## Supplemental Table 1 for "Cross-border transmissions of delta substrain AY.29 during Olympic and Paralympic Games": Supplemental Table 1.csv (part 35 of 515)

gisaid_epi_isl	strain	date	region	country	originating_lab	submitting_lab	authors
EPI_ISL_1335228	Canada/ON-PHL-20-03885/2020	2020-11	North America	Canada	Public Health Ontario Laboratory	Public Health Ontario Laboratory	Vanessa G Allen et al
EPI_ISL_1335227	Canada/ON-PHL-20-03886/2020	2020-11	North America	Canada	Public Health Ontario Laboratory	Public Health Ontario Laboratory	Vanessa G Allen et al
EPI_ISL_1335196	Canada/ON-PHL-20-03887/2020	2020-11	North America	Canada	Public Health Ontario Laboratory	Public Health Ontario Laboratory	Vanessa G Allen et al
EPI_ISL_1335223	Canada/ON-PHL-20-03888/2020	2020-11	North America	Canada	Public Health Ontario Laboratory	Public Health Ontario Laboratory	Vanessa G Allen et al
EPI_ISL_1335090	Canada/ON-PHL-20-03889/2020	2020-11	North America	Canada	Public Health Ontario Laboratory	Public Health Ontario Laboratory	Vanessa G Allen et al
EPI_ISL_1335092	Canada/ON-PHL-20-03890/2020	2020-11	North America	Canada	Public Health Ontario Laboratory	Public Health Ontario Laboratory	Vanessa G Allen et al
EPI_ISL_1335105	Canada/ON-PHL-20-03891/2020	2020-11	North America	Canada	Public Health Ontario Laboratory	Public Health Ontario Laboratory	Vanessa G Allen et al
EPI_ISL_2364174	Canada/ON-PHL-20-03893/2020	2020-11	North America	Canada	Public Health Ontario Laboratory	Public Health Ontario Laboratory	Vanessa G Allen et al
EPI_ISL_1334728	Canada/ON-PHL-20-03894/2020	2020-11	North America	Canada	Public Health Ontario Laboratory	Public Health Ontario Laboratory	Vanessa G Allen et al
EPI_ISL_1335127	Canada/ON-PHL-20-03895/2020	2020-11	North America	Canada	Public Health Ontario Laboratory	Public Health Ontario Laboratory	Vanessa G Allen et al
EPI_ISL_2364175	Canada/ON-PHL-20-03897/2020	2020-11	North America	Canada	Public Health Ontario Laboratory	Public Health Ontario Laboratory	Vanessa G Allen et al
EPI_ISL_1335094	Canada/ON-PHL-20-03899/2020	2020-11	North America	Canada	Public Health Ontario Laboratory	Public Health Ontario Laboratory	Vanessa G Allen et al
EPI_ISL_1334729	Canada/ON-PHL-20-03900/2020	2020-11	North America	Canada	Public Health Ontario Laboratory	Public Health Ontario Laboratory	Vanessa G Allen et al
EPI_ISL_1335147	Canada/ON-PHL-20-03904/2020	2020-11	North America	Canada	Public Health Ontario Laboratory	Public Health Ontario Laboratory	Vanessa G Allen et al
EPI_ISL_1335146	Canada/ON-PHL-20-03905/2020	2020-11	North America	Canada	Public Health Ontario Laboratory	Public Health Ontario Laboratory	Vanessa G Allen et al
EPI_ISL_1335149	Canada/ON-PHL-20-03906/2020	2020-11	North America	Canada	Public Health Ontario Laboratory	Public Health Ontario Laboratory	Vanessa G Allen et al
EPI_ISL_1335148	Canada/ON-PHL-20-03907/2020	2020-11	North America	Canada	Public Health Ontario Laboratory	Public Health Ontario Laboratory	Vanessa G Allen et al
EPI_ISL_1335185	Canada/ON-PHL-20-03908/2020	2020-11	North America	Canada	Public Health Ontario Laboratory	Public Health Ontario Laboratory	Vanessa G Allen et al
EPI_ISL_1335136	Canada/ON-PHL-20-03910/2020	2020-11	North America	Canada	Public Health Ontario Laboratory	Public Health Ontario Laboratory	Vanessa G Allen et al
EPI_ISL_1335050	Canada/ON-PHL-20-03911/2020	2020-11	North America	Canada	Public Health Ontario Laboratory	Public Health Ontario Laboratory	Vanessa G Allen et al
EPI_ISL_1335197	Canada/ON-PHL-20-03912/2020	2020-11	North America	Canada	Public Health Ontario Laboratory	Public Health Ontario Laboratory	Vanessa G Allen et al
EPI_ISL_1335191	Canada/ON-PHL-20-03913/2020	2020-11	North America	Canada	Public Health Ontario Laboratory	Public Health Ontario Laboratory	Vanessa G Allen et al
EPI_ISL_1335189	Canada/ON-PHL-20-03915/2020	2020-11	North America	Canada	Public Health Ontario Laboratory	Public Health Ontario Laboratory	Vanessa G Allen et al
EPI_ISL_1335217	Canada/ON-PHL-20-03916/2020	2020-11	North America	Canada	Public Health Ontario Laboratory	Public Health Ontario Laboratory	Vanessa G Allen et al
EPI_ISL_1335218	Canada/ON-PHL-20-03917/2020	2020-11	North America	Canada	Public Health Ontario Laboratory	Public Health Ontario Laboratory	Vanessa G Allen et al
EPI_ISL_1335344	Canada/ON-PHL-20-03918/2020	2020-11	North America	Canada	Public Health Ontario Laboratory	Public Health Ontario Laboratory	Vanessa G Allen et al
EPI_ISL_1335102	Canada/ON-PHL-20-03919/2020	2020-11	North America	Canada	Public Health Ontario Laboratory	Public Health Ontario Laboratory	Vanessa G Allen et al
EPI_ISL_1334648	Canada/ON-PHL-20-03920/2020	2020-11	North America	Canada	Public Health Ontario Laboratory	Public Health Ontario Laboratory	Vanessa G Allen et al
EPI_ISL_1501315	Canada/ON-PHL-20-03921/2020	2020-11	North America	Canada	Public Health Ontario Laboratory	Public Health Ontario Laboratory	Vanessa G Allen et al
EPI_ISL_1335100	Canada/ON-PHL-20-03922/2020	2020-11	North America	Canada	Public Health Ontario Laboratory	Public Health Ontario Laboratory	Vanessa G Allen et al
EPI_ISL_1334647	Canada/ON-PHL-20-03923/2020	2020-11	North America	Canada	Public Health Ontario Laboratory	Public Health Ontario Laboratory	Vanessa G Allen et al
EPI_ISL_1335099	Canada/ON-PHL-20-03925/2020	2020-11	North America	Canada	Public Health Ontario Laboratory	Public Health Ontario Laboratory	Vanessa G Allen et al
EPI_ISL_1335088	Canada/ON-PHL-20-03926/2020	2020-11	North America	Canada	Public Health Ontario Laboratory	Public Health Ontario Laboratory	Vanessa G Allen et al
EPI_ISL_1335101	Canada/ON-PHL-20-03927/2020	2020-11	North America	Canada	Public Health Ontario Laboratory	Public Health Ontario Laboratory	Vanessa G Allen et al
EPI_ISL_1335135	Canada/ON-PHL-20-03928/2020	2020-11	North America	Canada	Public Health Ontario Laboratory	Public Health Ontario Laboratory	Vanessa G Allen et al
EPI_ISL_1335137	Canada/ON-PHL-20-03929/2020	2020-11	North America	Canada	Public Health Ontario Laboratory	Public Health Ontario Laboratory	Vanessa G Allen et al
EPI_ISL_1335134	Canada/ON-PHL-20-03930/2020	2020-11	North America	Canada	Public Health Ontario Laboratory	Public Health Ontario Laboratory	Vanessa G Allen et al
EPI_ISL_1335138	Canada/ON-PHL-20-03931/2020	2020-11	North America	Canada	Public Health Ontario Laboratory	Public Health Ontario Laboratory	Vanessa G Allen et al
EPI_ISL_1335145	Canada/ON-PHL-20-03933/2020	2020-11	North America	Canada	Public Health Ontario Laboratory	Public Health Ontario Laboratory	Vanessa G Allen et al
EPI_ISL_1335179	Canada/ON-PHL-20-03934/2020	2020-11	North America	Canada	Public Health Ontario Laboratory	Public Health Ontario Laboratory	Vanessa G Allen et al
EPI_ISL_1335178	Canada/ON-PHL-20-03935/2020	2020-11	North America	Canada	Public Health Ontario Laboratory	Public Health Ontario Laboratory	Vanessa G Allen et al
EPI_ISL_1335162	Canada/ON-PHL-20-03936/2020	2020-11	North America	Canada	Public Health Ontario Laboratory	Public Health Ontario Laboratory	Vanessa G Allen et al
EPI_ISL_2364177	Canada/ON-PHL-20-03937/2020	2020-11	North America	Canada	Public Health Ontario Laboratory	Public Health Ontario Laboratory	Vanessa G Allen et al
EPI_ISL_1335055	Canada/ON-PHL-20-03938/2020	2020-11	North America	Canada	Public Health Ontario Laboratory	Public Health Ontario Laboratory	Vanessa G Allen et al
EPI_ISL_1335165	Canada/ON-PHL-20-03939/2020	2020-11	North America	Canada	Public Health Ontario Laboratory	Public Health Ontario Laboratory	Vanessa G Allen et al
EPI_ISL_1335168	Canada/ON-PHL-20-03940/2020	2020-11	North America	Canada	Public Health Ontario Laboratory	Public Health Ontario Laboratory	Vanessa G Allen et al
EPI_ISL_1335171	Canada/ON-PHL-20-03942/2020	2020-11	North America	Canada	Public Health Ontario Laboratory	Public Health Ontario Laboratory	Vanessa G Allen et al
EPI_ISL_1335180	Canada/ON-PHL-20-03943/2020	2020-11	North America	Canada	Public Health Ontario Laboratory	Public Health Ontario Laboratory	Vanessa G Allen et al
EPI_ISL_1335187	Canada/ON-PHL-20-03945/2020	2020-11	North America	Canada	Public Health Ontario Laboratory	Public Health Ontario Laboratory	Vanessa G Allen et al
EPI_ISL_1335169	Canada/ON-PHL-20-03947/2020	2020-11	North America	Canada	Public Health Ontario Laboratory	Public Health Ontario Laboratory	Vanessa G Allen et al
EPI_ISL_1335091	Canada/ON-PHL-20-03948/2020	2020-11	North America	Canada	Public Health Ontario Laboratory	Public Health Ontario Laboratory	Vanessa G Allen et al
EPI_ISL_2364178	Canada/ON-PHL-20-03950/2020	2020-11	North America	Canada	Public Health Ontario Laboratory	Public Health Ontario Laboratory	Vanessa G Allen et al
EPI_ISL_2364179	Canada/ON-PHL-20-03951/2020	2020-11	North America	Canada	Public Health Ontario Laboratory	Public Health Ontario Laboratory	Vanessa G Allen et al
EPI_ISL_1335108	Canada/ON-PHL-20-03952/2020	2020-11	North America	Canada	Public Health Ontario Laboratory	Public Health Ontario Laboratory	Vanessa G Allen et al
EPI_ISL_1335038	Canada/ON-PHL-20-03953/2020	2020-11	North America	Canada	Public Health Ontario Laboratory	Public Health Ontario Laboratory	Vanessa G Allen et al
EPI_ISL_1335113	Canada/ON-PHL-20-03954/2020	2020-11	North America	Canada	Public Health Ontario Laboratory	Public Health Ontario Laboratory	Vanessa G Allen et al
EPI_ISL_1335110	Canada/ON-PHL-20-03955/2020	2020-11	North America	Canada	Public Health Ontario Laboratory	Public Health Ontario Laboratory	Vanessa G Allen et al
EPI_ISL_1335109	Canada/ON-PHL-20-03956/2020	2020-11	North America	Canada	Public Health Ontario Laboratory	Public Health Ontario Laboratory	Vanessa G Allen et al
EPI_ISL_1334649	Canada/ON-PHL-20-03957/2020	2020-11	North America	Canada	Public Health Ontario Laboratory	Public Health Ontario Laboratory	Vanessa G Allen et al
EPI_ISL_1335112	Canada/ON-PHL-20-03958/2020	2020-11	North America	Canada	Public Health Ontario Laboratory	Public Health Ontario Laboratory	Vanessa G Allen et al
EPI_ISL_1335107	Canada/ON-PHL-20-03959/2020	2020-11	North America	Canada	Public Health Ontario Laboratory	Public Health Ontario Laboratory	Vanessa G Allen et al
EPI_ISL_1335154	Canada/ON-PHL-20-03961/2020	2020-11	North America	Canada	Public Health Ontario Laboratory	Public Health Ontario Laboratory	Vanessa G Allen et al
EPI_ISL_1335132	Canada/ON-PHL-20-03962/2020	2020-11	North America	Canada	Public Health Ontario Laboratory	Public Health Ontario Laboratory	Vanessa G Allen et al
EPI_ISL_1335141	Canada/ON-PHL-20-03963/2020	2020-11	North America	Canada	Public Health Ontario Laboratory	Public Health Ontario Laboratory	Vanessa G Allen et al
EPI_ISL_1335115	Canada/ON-PHL-20-03964/2020	2020-11	North America	Canada	Public Health Ontario Laboratory	Public Health Ontario Laboratory	Vanessa G Allen et al
EPI_ISL_1335114	Canada/ON-PHL-20-03965/2020	2020-11	North America	Canada	Public Health Ontario Laboratory	Public Health Ontario Laboratory	Vanessa G Allen et al
EPI_ISL_1335142	Canada/ON-PHL-20-03966/2020	2020-11	North America	Canada	Public Health Ontario Laboratory	Public Health Ontario Laboratory	Vanessa G Allen et al
EPI_ISL_1335143	Canada/ON-PHL-20-03967/2020	2020-11	North America	Canada	Public Health Ontario Laboratory	Public Health Ontario Laboratory	Vanessa G Allen et al
EPI_ISL_1335140	Canada/ON-PHL-20-03968/2020	2020-11	North America	Canada	Public Health Ontario Laboratory	Public Health Ontario Laboratory	Vanessa G Allen et al
EPI_ISL_1335121	Canada/ON-PHL-20-03969/2020	2020-11	North America	Canada	Public Health Ontario Laboratory	Public Health Ontario Laboratory	Vanessa G Allen et al
EPI_ISL_1335124	Canada/ON-PHL-20-03970/2020	2020-11	North America	Canada	Public Health Ontario Laboratory	Public Health Ontario Laboratory	Vanessa G Allen et al
EPI_ISL_1335118	Canada/ON-PHL-20-03971/2020	2020-11	North America	Canada	Public Health Ontario Laboratory	Public Health Ontario Laboratory	Vanessa G Allen et al
EPI_ISL_1335119	Canada/ON-PHL-20-03972/2020	2020-11	North America	Canada	Public Health Ontario Laboratory	Public Health Ontario Laboratory	Vanessa G Allen et al
EPI_ISL_1335186	Canada/ON-PHL-20-03973/2020	2020-11	North America	Canada	Public Health Ontario Laboratory	Public Health Ontario Laboratory	Vanessa G Allen et al
EPI_ISL_1335122	Canada/ON-PHL-20-03974/2020	2020-11	North America	Canada	Public Health Ontario Laboratory	Public Health Ontario Laboratory	Vanessa G Allen et al
EPI_ISL_1335182	Canada/ON-PHL-20-03976/2020	2020-11	North America	Canada	Public Health Ontario Laboratory	Public Health Ontario Laboratory	Vanessa G Allen et al
EPI_ISL_1335195	Canada/ON-PHL-20-03977/2020	2020-11	North America	Canada	Public Health Ontario Laboratory	Public Health Ontario Laboratory	Vanessa G Allen et al
EPI_ISL_1335194	Canada/ON-PHL-20-03978/2020	2020-11	North America	Canada	Public Health Ontario Laboratory	Public Health Ontario Laboratory	Vanessa G Allen et al
EPI_ISL_1335131	Canada/ON-PHL-20-03979/2020	2020-11	North America	Canada	Public Health Ontario Laboratory	Public Health Ontario Laboratory	Vanessa G Allen et al
EPI_ISL_1335116	Canada/ON-PHL-20-03980/2020	2020-11	North America	Canada	Public Health Ontario Laboratory	Public Health Ontario Laboratory	Vanessa G Allen et al
EPI_ISL_2364180	Canada/ON-PHL-20-03981/2020	2020-11	North America	Canada	Public Health Ontario Laboratory	Public Health Ontario Laboratory	Vanessa G Allen et al
EPI_ISL_1335126	Canada/ON-PHL-20-03982/2020	2020-11	North America	Canada	Public Health Ontario Laboratory	Public Health Ontario Laboratory	Vanessa G Allen et al
EPI_ISL_1335117	Canada/ON-PHL-20-03983/2020	2020-11	North America	Canada	Public Health Ontario Laboratory	Public Health Ontario Laboratory	Vanessa G Allen et al
EPI_ISL_1335130	Canada/ON-PHL-20-03984/2020	2020-11	North America	Canada	Public Health Ontario Laboratory	Public Health Ontario Laboratory	Vanessa G Allen et al
EPI_ISL_1335125	Canada/ON-PHL-20-03986/2020	2020-11	North America	Canada	Public Health Ontario Laboratory	Public Health Ontario Laboratory	Vanessa G Allen et al
EPI_ISL_1335120	Canada/ON-PHL-20-03988/2020	2020-11	North America	Canada	Public Health Ontario Laboratory	Public Health Ontario Laboratory	Vanessa G Allen et al
EPI_ISL_1335128	Canada/ON-PHL-20-03990/2020	2020-11	North America	Canada	Public Health Ontario Laboratory	Public Health Ontario Laboratory	Vanessa G Allen et al
EPI_ISL_1335139	Canada/ON-PHL-20-03991/2020	2020-11	North America	Canada	Public Health Ontario Laboratory	Public Health Ontario Laboratory	Vanessa G Allen et al
EPI_ISL_1335164	Canada/ON-PHL-20-03992/2020	2020-11	North America	Canada	Public Health Ontario Laboratory	Public Health Ontario Laboratory	Vanessa G Allen et al
EPI_ISL_1335160	Canada/ON-PHL-20-03993/2020	2020-11	North America	Canada	Public Health Ontario Laboratory	Public Health Ontario Laboratory	Vanessa G Allen et al
EPI_ISL_1335156	Canada/ON-PHL-20-03994/2020	2020-11	North America	Canada	Public Health Ontario Laboratory	Public Health Ontario Laboratory	Vanessa G Allen et al
EPI_ISL_1334650	Canada/ON-PHL-20-03995/2020	2020-11	North America	Canada	Public Health Ontario Laboratory	Public Health Ontario Laboratory	Vanessa G Allen et al
EPI_ISL_1335181	Canada/ON-PHL-20-03997/2020	2020-11	North America	Canada	Public Health Ontario Laboratory	Public Health Ontario Laboratory	Vanessa G Allen et al
EPI_ISL_1335188	Canada/ON-PHL-20-03998/2020	2020-11	North America	Canada	Public Health Ontario Laboratory	Public Health Ontario Laboratory	Vanessa G Allen et al
EPI_ISL_1335184	Canada/ON-PHL-20-03999/2020	2020-11	North America	Canada	Public Health Ontario Laboratory	Public Health Ontario Laboratory	Vanessa G Allen et al
EPI_ISL_1335183	Canada/ON-PHL-20-04000/2020	2020-11	North America	Canada	Public Health Ontario Laboratory	Public Health Ontario Laboratory	Vanessa G Allen et al
EPI_ISL_1335192	Canada/ON-PHL-20-04001/2020	2020-11	North America	Canada	Public Health Ontario Laboratory	Public Health Ontario Laboratory	Vanessa G Allen et al
EPI_ISL_1335193	Canada/ON-PHL-20-04002/2020	2020-11	North America	Canada	Public Health Ontario Laboratory	Public Health Ontario Laboratory	Vanessa G Allen et al
EPI_ISL_1335257	Canada/ON-PHL-20-04003/2020	2020-11	North America	Canada	Public Health Ontario Laboratory	Public Health Ontario Laboratory	Vanessa G Allen et al
EPI_ISL_1335256	Canada/ON-PHL-20-04004/2020	2020-11	North America	Canada	Public Health Ontario Laboratory	Public Health Ontario Laboratory	Vanessa G Allen et al
EPI_ISL_1335296	Canada/ON-PHL-20-04005/2020	2020-10	North America	Canada	Public Health Ontario Laboratory	Public Health Ontario Laboratory	Vanessa G Allen et al
EPI_ISL_1335293	Canada/ON-PHL-20-04006/2020	2020-10	North America	Canada	Public Health Ontario Laboratory	Public Health Ontario Laboratory	Vanessa G Allen et al
EPI_ISL_1335297	Canada/ON-PHL-20-04007/2020	2020-11	North America	Canada	Public Health Ontario Laboratory	Public Health Ontario Laboratory	Vanessa G Allen et al
EPI_ISL_1335299	Canada/ON-PHL-20-04011/2020	2020-11	North America	Canada	Public Health Ontario Laboratory	Public Health Ontario Laboratory	Vanessa G Allen et al
EPI_ISL_1335302	Canada/ON-PHL-20-04012/2020	2020-11	North America	Canada	Public Health Ontario Laboratory	Public Health Ontario Laboratory	Vanessa G Allen et al
EPI_ISL_1335303	Canada/ON-PHL-20-04013/2020	2020-11	North America	Canada	Public Health Ontario Laboratory	Public Health Ontario Laboratory	Vanessa G Allen et al
EPI_ISL_1335300	Canada/ON-PHL-20-04014/2020	2020-11	North America	Canada	Public Health Ontario Laboratory	Public Health Ontario Laboratory	Vanessa G Allen et al
EPI_ISL_1335301	Canada/ON-PHL-20-04015/2020	2020-11	North America	Canada	Public Health Ontario Laboratory	Public Health Ontario Laboratory	Vanessa G Allen et al
EPI_ISL_1335291	Canada/ON-PHL-20-04017/2020	2020-10	North America	Canada	Public Health Ontario Laboratory	Public Health Ontario Laboratory	Vanessa G Allen et al
EPI_ISL_1335292	Canada/ON-PHL-20-04018/2020	2020-10	North America	Canada	Public Health Ontario Laboratory	Public Health Ontario Laboratory	Vanessa G Allen et al
EPI_ISL_1335305	Canada/ON-PHL-20-04019/2020	2020-11	North America	Canada	Public Health Ontario Laboratory	Public Health Ontario Laboratory	Vanessa G Allen et al
EPI_ISL_1335306	Canada/ON-PHL-20-04020/2020	2020-11	North America	Canada	Public Health Ontario Laboratory	Public Health Ontario Laboratory	Vanessa G Allen et al
EPI_ISL_1334651	Canada/ON-PHL-20-04021/2020	2020-11	North America	Canada	Public Health Ontario Laboratory	Public Health Ontario Laboratory	Vanessa G Allen et al
EPI_ISL_1335307	Canada/ON-PHL-20-04023/2020	2020-11	North America	Canada	Public Health Ontario Laboratory	Public Health Ontario Laboratory	Vanessa G Allen et al
EPI_ISL_1335308	Canada/ON-PHL-20-04025/2020	2020-11	North America	Canada	Public Health Ontario Laboratory	Public Health Ontario Laboratory	Vanessa G Allen et al
EPI_ISL_1335310	Canada/ON-PHL-20-04027/2020	2020-11	North America	Canada	Public Health Ontario Laboratory	Public Health Ontario Laboratory	Vanessa G Allen et al
EPI_ISL_1335315	Canada/ON-PHL-20-04029/2020	2020-11	North America	Canada	Public Health Ontario Laboratory	Public Health Ontario Laboratory	Vanessa G Allen et al
EPI_ISL_1335317	Canada/ON-PHL-20-04030/2020	2020-11	North America	Canada	Public Health Ontario Laboratory	Public Health Ontario Laboratory	Vanessa G Allen et al
EPI_ISL_1335309	Canada/ON-PHL-20-04031/2020	2020-11	North America	Canada	Public Health Ontario Laboratory	Public Health Ontario Laboratory	Vanessa G Allen et al
EPI_ISL_1335312	Canada/ON-PHL-20-04032/2020	2020-11	North America	Canada	Public Health Ontario Laboratory	Public Health Ontario Laboratory	Vanessa G Allen et al
EPI_ISL_1335304	Canada/ON-PHL-20-04033/2020	2020-11	North America	Canada	Public Health Ontario Laboratory	Public Health Ontario Laboratory	Vanessa G Allen et al
EPI_ISL_1335313	Canada/ON-PHL-20-04034/2020	2020-11	North America	Canada	Public Health Ontario Laboratory	Public Health Ontario Laboratory	Vanessa G Allen et al
EPI_ISL_1335311	Canada/ON-PHL-20-04035/2020	2020-11	North America	Canada	Public Health Ontario Laboratory	Public Health Ontario Laboratory	Vanessa G Allen et al
EPI_ISL_1335320	Canada/ON-PHL-20-04038/2020	2020-11	North America	Canada	Public Health Ontario Laboratory	Public Health Ontario Laboratory	Vanessa G Allen et al
EPI_ISL_1335321	Canada/ON-PHL-20-04039/2020	2020-11	North America	Canada	Public Health Ontario Laboratory	Public Health Ontario Laboratory	Vanessa G Allen et al
EPI_ISL_1335319	Canada/ON-PHL-20-04040/2020	2020-11	North America	Canada	Public Health Ontario Laboratory	Public Health Ontario Laboratory	Vanessa G Allen et al
EPI_ISL_1335275	Canada/ON-PHL-20-04041/2020	2020-10	North America	Canada	Public Health Ontario Laboratory	Public Health Ontario Laboratory	Vanessa G Allen et al
EPI_ISL_1335274	Canada/ON-PHL-20-04042/2020	2020-10	North America	Canada	Public Health Ontario Laboratory	Public Health Ontario Laboratory	Vanessa G Allen et al
EPI_ISL_1335272	Canada/ON-PHL-20-04043/2020	2020-10	North America	Canada	Public Health Ontario Laboratory	Public Health Ontario Laboratory	Vanessa G Allen et al
EPI_ISL_1335271	Canada/ON-PHL-20-04044/2020	2020-10	North America	Canada	Public Health Ontario Laboratory	Public Health Ontario Laboratory	Vanessa G Allen et al
EPI_ISL_1335273	Canada/ON-PHL-20-04046/2020	2020-10	North America	Canada	Public Health Ontario Laboratory	Public Health Ontario Laboratory	Vanessa G Allen et al
EPI_ISL_1335204	Canada/ON-PHL-20-04047/2020	2020-10	North America	Canada	Public Health Ontario Laboratory	Public Health Ontario Laboratory	Vanessa G Allen et al
EPI_ISL_1335079	Canada/ON-PHL-20-04048/2020	2020-11	North America	Canada	Public Health Ontario Laboratory	Public Health Ontario Laboratory	Vanessa G Allen et al
EPI_ISL_1335276	Canada/ON-PHL-20-04049/2020	2020-10	North America	Canada	Public Health Ontario Laboratory	Public Health Ontario Laboratory	Vanessa G Allen et al
EPI_ISL_1335056	Canada/ON-PHL-20-04050/2020	2020-10	North America	Canada	Public Health Ontario Laboratory	Public Health Ontario Laboratory	Vanessa G Allen et al
EPI_ISL_1335205	Canada/ON-PHL-20-04051/2020	2020-10	North America	Canada	Public Health Ontario Laboratory	Public Health Ontario Laboratory	Vanessa G Allen et al
EPI_ISL_1335277	Canada/ON-PHL-20-04052/2020	2020-10	North America	Canada	Public Health Ontario Laboratory	Public Health Ontario Laboratory	Vanessa G Allen et al
EPI_ISL_1335278	Canada/ON-PHL-20-04053/2020	2020-10	North America	Canada	Public Health Ontario Laboratory	Public Health Ontario Laboratory	Vanessa G Allen et al
EPI_ISL_1335294	Canada/ON-PHL-20-04054/2020	2020-10	North America	Canada	Public Health Ontario Laboratory	Public Health Ontario Laboratory	Vanessa G Allen et al
EPI_ISL_1335295	Canada/ON-PHL-20-04055/2020	2020-10	North America	Canada	Public Health Ontario Laboratory	Public Health Ontario Laboratory	Vanessa G Allen et al
EPI_ISL_1335280	Canada/ON-PHL-20-04056/2020	2020-10	North America	Canada	Public Health Ontario Laboratory	Public Health Ontario Laboratory	Vanessa G Allen et al
EPI_ISL_1335281	Canada/ON-PHL-20-04057/2020	2020-10	North America	Canada	Public Health Ontario Laboratory	Public Health Ontario Laboratory	Vanessa G Allen et al
EPI_ISL_1335289	Canada/ON-PHL-20-04058/2020	2020-10	North America	Canada	Public Health Ontario Laboratory	Public Health Ontario Laboratory	Vanessa G Allen et al
EPI_ISL_1335288	Canada/ON-PHL-20-04059/2020	2020-10	North America	Canada	Public Health Ontario Laboratory	Public Health Ontario Laboratory	Vanessa G Allen et al
EPI_ISL_1335258	Canada/ON-PHL-20-04060/2020	2020-04	North America	Canada	Public Health Ontario Laboratory	Public Health Ontario Laboratory	Vanessa G Allen et al
EPI_ISL_1335201	Canada/ON-PHL-20-04061/2020	2020-04	North America	Canada	Public Health Ontario Laboratory	Public Health Ontario Laboratory	Vanessa G Allen et al
EPI_ISL_1335259	Canada/ON-PHL-20-04062/2020	2020-04	North America	Canada	Public Health Ontario Laboratory	Public Health Ontario Laboratory	Vanessa G Allen et al
EPI_ISL_1335073	Canada/ON-PHL-20-04063/2020	2020-04	North America	Canada	Public Health Ontario Laboratory	Public Health Ontario Laboratory	Vanessa G Allen et al
EPI_ISL_1335202	Canada/ON-PHL-20-04064/2020	2020-04	North America	Canada	Public Health Ontario Laboratory	Public Health Ontario Laboratory	Vanessa G Allen et al
EPI_ISL_2364181	Canada/ON-PHL-20-04066/2020	2020-04	North America	Canada	Public Health Ontario Laboratory	Public Health Ontario Laboratory	Vanessa G Allen et al
EPI_ISL_2364182	Canada/ON-PHL-20-04068/2020	2020-04	North America	Canada	Public Health Ontario Laboratory	Public Health Ontario Laboratory	Vanessa G Allen et al
EPI_ISL_1335074	Canada/ON-PHL-20-04069/2020	2020-04	North America	Canada	Public Health Ontario Laboratory	Public Health Ontario Laboratory	Vanessa G Allen et al
EPI_ISL_1335337	Canada/ON-PHL-20-04070/2020	2020-04	North America	Canada	Public Health Ontario Laboratory	Public Health Ontario Laboratory	Vanessa G Allen et al
EPI_ISL_1335203	Canada/ON-PHL-20-04071/2020	2020-04	North America	Canada	Public Health Ontario Laboratory	Public Health Ontario Laboratory	Vanessa G Allen et al
EPI_ISL_1335075	Canada/ON-PHL-20-04072/2020	2020-04	North America	Canada	Public Health Ontario Laboratory	Public Health Ontario Laboratory	Vanessa G Allen et al
EPI_ISL_1335262	Canada/ON-PHL-20-04073/2020	2020-07	North America	Canada	Public Health Ontario Laboratory	Public Health Ontario Laboratory	Vanessa G Allen et al
EPI_ISL_1335072	Canada/ON-PHL-20-04074/2020	2020-04	North America	Canada	Public Health Ontario Laboratory	Public Health Ontario Laboratory	Vanessa G Allen et al
EPI_ISL_1335070	Canada/ON-PHL-20-04075/2020	2020-04	North America	Canada	Public Health Ontario Laboratory	Public Health Ontario Laboratory	Vanessa G Allen et al
EPI_ISL_1335071	Canada/ON-PHL-20-04076/2020	2020-04	North America	Canada	Public Health Ontario Laboratory	Public Health Ontario Laboratory	Vanessa G Allen et al
EPI_ISL_1335334	Canada/ON-PHL-20-04077/2020	2020-11	North America	Canada	Public Health Ontario Laboratory	Public Health Ontario Laboratory	Vanessa G Allen et al
EPI_ISL_1335333	Canada/ON-PHL-20-04078/2020	2020-11	North America	Canada	Public Health Ontario Laboratory	Public Health Ontario Laboratory	Vanessa G Allen et al
EPI_ISL_1335336	Canada/ON-PHL-20-04079/2020	2020-11	North America	Canada	Public Health Ontario Laboratory	Public Health Ontario Laboratory	Vanessa G Allen et al
EPI_ISL_2364183	Canada/ON-PHL-20-04080/2020	2020-11	North America	Canada	Public Health Ontario Laboratory	Public Health Ontario Laboratory	Vanessa G Allen et al
EPI_ISL_1335335	Canada/ON-PHL-20-04081/2020	2020-11	North America	Canada	Public Health Ontario Laboratory	Public Health Ontario Laboratory	Vanessa G Allen et al
EPI_ISL_1335255	Canada/ON-PHL-20-04082/2020	2020-11	North America	Canada	Public Health Ontario Laboratory	Public Health Ontario Laboratory	Vanessa G Allen et al
EPI_ISL_1335251	Canada/ON-PHL-20-04083/2020	2020-11	North America	Canada	Public Health Ontario Laboratory	Public Health Ontario Laboratory	Vanessa G Allen et al
EPI_ISL_1335254	Canada/ON-PHL-20-04084/2020	2020-11	North America	Canada	Public Health Ontario Laboratory	Public Health Ontario Laboratory	Vanessa G Allen et al
EPI_ISL_1335253	Canada/ON-PHL-20-04085/2020	2020-11	North America	Canada	Public Health Ontario Laboratory	Public Health Ontario Laboratory	Vanessa G Allen et al
EPI_ISL_1335252	Canada/ON-PHL-20-04087/2020	2020-11	North America	Canada	Public Health Ontario Laboratory	Public Health Ontario Laboratory	Vanessa G Allen et al
EPI_ISL_1335250	Canada/ON-PHL-20-04088/2020	2020-11	North America	Canada	Public Health Ontario Laboratory	Public Health Ontario Laboratory	Vanessa G Allen et al
EPI_ISL_1335249	Canada/ON-PHL-20-04089/2020	2020-11	North America	Canada	Public Health Ontario Laboratory	Public Health Ontario Laboratory	Vanessa G Allen et al
EPI_ISL_1335248	Canada/ON-PHL-20-04090/2020	2020-11	North America	Canada	Public Health Ontario Laboratory	Public Health Ontario Laboratory	Vanessa G Allen et al
EPI_ISL_1335247	Canada/ON-PHL-20-04091/2020	2020-11	North America	Canada	Public Health Ontario Laboratory	Public Health Ontario Laboratory	Vanessa G Allen et al
EPI_ISL_1335245	Canada/ON-PHL-20-04092/2020	2020-11	North America	Canada	Public Health Ontario Laboratory	Public Health Ontario Laboratory	Vanessa G Allen et al
EPI_ISL_1335246	Canada/ON-PHL-20-04094/2020	2020-11	North America	Canada	Public Health Ontario Laboratory	Public Health Ontario Laboratory	Vanessa G Allen et al
EPI_ISL_1335244	Canada/ON-PHL-20-04095/2020	2020-11	North America	Canada	Public Health Ontario Laboratory	Public Health Ontario Laboratory	Vanessa G Allen et al
EPI_ISL_1335243	Canada/ON-PHL-20-04096/2020	2020-11	North America	Canada	Public Health Ontario Laboratory	Public Health Ontario Laboratory	Vanessa G Allen et al
EPI_ISL_2364184	Canada/ON-PHL-20-04097/2020	2020-11	North America	Canada	Public Health Ontario Laboratory	Public Health Ontario Laboratory	Vanessa G Allen et al
EPI_ISL_1335242	Canada/ON-PHL-20-04098/2020	2020-11	North America	Canada	Public Health Ontario Laboratory	Public Health Ontario Laboratory	Vanessa G Allen et al
EPI_ISL_1335241	Canada/ON-PHL-20-04099/2020	2020-11	North America	Canada	Public Health Ontario Laboratory	Public Health Ontario Laboratory	Vanessa G Allen et al
EPI_ISL_1335240	Canada/ON-PHL-20-04100/2020	2020-11	North America	Canada	Public Health Ontario Laboratory	Public Health Ontario Laboratory	Vanessa G Allen et al
EPI_ISL_1335041	Canada/ON-PHL-20-04101/2020	2020-11	North America	Canada	Public Health Ontario Laboratory	Public Health Ontario Laboratory	Vanessa G Allen et al
EPI_ISL_1335239	Canada/ON-PHL-20-04102/2020	2020-11	North America	Canada	Public Health Ontario Laboratory	Public Health Ontario Laboratory	Vanessa G Allen et al
EPI_ISL_1335238	Canada/ON-PHL-20-04103/2020	2020-11	North America	Canada	Public Health Ontario Laboratory	Public Health Ontario Laboratory	Vanessa G Allen et al
EPI_ISL_1335076	Canada/ON-PHL-20-04104/2020	2020-04	North America	Canada	Public Health Ontario Laboratory	Public Health Ontario Laboratory	Vanessa G Allen et al
EPI_ISL_1335078	Canada/ON-PHL-20-04105/2020	2020-04	North America	Canada	Public Health Ontario Laboratory	Public Health Ontario Laboratory	Vanessa G Allen et al
EPI_ISL_1335077	Canada/ON-PHL-20-04106/2020	2020-04	North America	Canada	Public Health Ontario Laboratory	Public Health Ontario Laboratory	Vanessa G Allen et al
EPI_ISL_751796	Canada/ON-PHL-20-04108/2020	2020-12	North America	Canada	Public Health Ontario Laboratory	Public Health Ontario Laboratory	Vanessa G Allen et al
EPI_ISL_751797	Canada/ON-PHL-20-04109/2020	2020-12	North America	Canada	Public Health Ontario Laboratory	Public Health Ontario Laboratory	Vanessa G Allen et al
EPI_ISL_751798	Canada/ON-PHL-20-04116/2020	2020-12	North America	Canada	Public Health Ontario Laboratory	Public Health Ontario Laboratory	Vanessa G Allen et al
EPI_ISL_2364185	Canada/ON-PHL-20-04117/2020	2020-11	North America	Canada	Public Health Ontario Laboratory	Public Health Ontario Laboratory	Vanessa G Allen et al
EPI_ISL_2364186	Canada/ON-PHL-20-04118/2020	2020-11	North America	Canada	Public Health Ontario Laboratory	Public Health Ontario Laboratory	Vanessa G Allen et al
EPI_ISL_2364187	Canada/ON-PHL-20-04119/2020	2020-11	North America	Canada	Public Health Ontario Laboratory	Public Health Ontario Laboratory	Vanessa G Allen et al
EPI_ISL_2364188	Canada/ON-PHL-20-04120/2020	2020-11	North America	Canada	Public Health Ontario Laboratory	Public Health Ontario Laboratory	Vanessa G Allen et al
EPI_ISL_2364189	Canada/ON-PHL-20-04121/2020	2020-11	North America	Canada	Public Health Ontario Laboratory	Public Health Ontario Laboratory	Vanessa G Allen et al
EPI_ISL_2364190	Canada/ON-PHL-20-04122/2020	2020-11	North America	Canada	Public Health Ontario Laboratory	Public Health Ontario Laboratory	Vanessa G Allen et al
EPI_ISL_2364191	Canada/ON-PHL-20-04123/2020	2020-11	North America	Canada	Public Health Ontario Laboratory	Public Health Ontario Laboratory	Vanessa G Allen et al
EPI_ISL_2364192	Canada/ON-PHL-20-04124/2020	2020-11	North America	Canada	Public Health Ontario Laboratory	Public Health Ontario Laboratory	Vanessa G Allen et al
EPI_ISL_2364193	Canada/ON-PHL-20-04125/2020	2020-11	North America	Canada	Public Health Ontario Laboratory	Public Health Ontario Laboratory	Vanessa G Allen et al
EPI_ISL_1170462	Canada/ON-PHL-20-04127/2020	2020-11	North America	Canada	Public Health Ontario Laboratory	Public Health Ontario Laboratory	Vanessa G Allen et al
EPI_ISL_1170459	Canada/ON-PHL-20-04128/2020	2020-11	North America	Canada	Public Health Ontario Laboratory	Public Health Ontario Laboratory	Vanessa G Allen et al
EPI_ISL_1170460	Canada/ON-PHL-20-04130/2020	2020-11	North America	Canada	Public Health Ontario Laboratory	Public Health Ontario Laboratory	Vanessa G Allen et al
EPI_ISL_1170648	Canada/ON-PHL-20-04132/2020	2020-11	North America	Canada	Public Health Ontario Laboratory	Public Health Ontario Laboratory	Vanessa G Allen et al
EPI_ISL_1170708	Canada/ON-PHL-20-04134/2020	2020-11	North America	Canada	Public Health Ontario Laboratory	Public Health Ontario Laboratory	Vanessa G Allen et al
EPI_ISL_1170709	Canada/ON-PHL-20-04135/2020	2020-11	North America	Canada	Public Health Ontario Laboratory	Public Health Ontario Laboratory	Vanessa G Allen et al
EPI_ISL_1170706	Canada/ON-PHL-20-04136/2020	2020-11	North America	Canada	Public Health Ontario Laboratory	Public Health Ontario Laboratory	Vanessa G Allen et al
EPI_ISL_1170704	Canada/ON-PHL-20-04137/2020	2020-11	North America	Canada	Public Health Ontario Laboratory	Public Health Ontario Laboratory	Vanessa G Allen et al
EPI_ISL_1170647	Canada/ON-PHL-20-04138/2020	2020-11	North America	Canada	Public Health Ontario Laboratory	Public Health Ontario Laboratory	Vanessa G Allen et al
EPI_ISL_1170650	Canada/ON-PHL-20-04139/2020	2020-11	North America	Canada	Public Health Ontario Laboratory	Public Health Ontario Laboratory	Vanessa G Allen et al
EPI_ISL_1170454	Canada/ON-PHL-20-04140/2020	2020-11	North America	Canada	Public Health Ontario Laboratory	Public Health Ontario Laboratory	Vanessa G Allen et al
EPI_ISL_1170496	Canada/ON-PHL-20-04141/2020	2020-11	North America	Canada	Public Health Ontario Laboratory	Public Health Ontario Laboratory	Vanessa G Allen et al
EPI_ISL_1170507	Canada/ON-PHL-20-04142/2020	2020-11	North America	Canada	Public Health Ontario Laboratory	Public Health Ontario Laboratory	Vanessa G Allen et al
EPI_ISL_1170469	Canada/ON-PHL-20-04143/2020	2020-11	North America	Canada	Public Health Ontario Laboratory	Public Health Ontario Laboratory	Vanessa G Allen et al
EPI_ISL_1170497	Canada/ON-PHL-20-04144/2020	2020-11	North America	Canada	Public Health Ontario Laboratory	Public Health Ontario Laboratory	Vanessa G Allen et al
EPI_ISL_1170526	Canada/ON-PHL-20-04145/2020	2020-11	North America	Canada	Public Health Ontario Laboratory	Public Health Ontario Laboratory	Vanessa G Allen et al
EPI_ISL_1170530	Canada/ON-PHL-20-04146/2020	2020-11	North America	Canada	Public Health Ontario Laboratory	Public Health Ontario Laboratory	Vanessa G Allen et al
EPI_ISL_1170703	Canada/ON-PHL-20-04147/2020	2020-11	North America	Canada	Public Health Ontario Laboratory	Public Health Ontario Laboratory	Vanessa G Allen et al
EPI_ISL_1170471	Canada/ON-PHL-20-04149/2020	2020-11	North America	Canada	Public Health Ontario Laboratory	Public Health Ontario Laboratory	Vanessa G Allen et al
EPI_ISL_1170501	Canada/ON-PHL-20-04150/2020	2020-11	North America	Canada	Public Health Ontario Laboratory	Public Health Ontario Laboratory	Vanessa G Allen et al
EPI_ISL_1170503	Canada/ON-PHL-20-04151/2020	2020-11	North America	Canada	Public Health Ontario Laboratory	Public Health Ontario Laboratory	Vanessa G Allen et al
EPI_ISL_1170502	Canada/ON-PHL-20-04152/2020	2020-11	North America	Canada	Public Health Ontario Laboratory	Public Health Ontario Laboratory	Vanessa G Allen et al
EPI_ISL_1170500	Canada/ON-PHL-20-04153/2020	2020-11	North America	Canada	Public Health Ontario Laboratory	Public Health Ontario Laboratory	Vanessa G Allen et al
EPI_ISL_1170499	Canada/ON-PHL-20-04154/2020	2020-11	North America	Canada	Public Health Ontario Laboratory	Public Health Ontario Laboratory	Vanessa G Allen et al
EPI_ISL_1170707	Canada/ON-PHL-20-04155/2020	2020-11	North America	Canada	Public Health Ontario Laboratory	Public Health Ontario Laboratory	Vanessa G Allen et al
EPI_ISL_1170700	Canada/ON-PHL-20-04156/2020	2020-11	North America	Canada	Public Health Ontario Laboratory	Public Health Ontario Laboratory	Vanessa G Allen et al
EPI_ISL_1170525	Canada/ON-PHL-20-04158/2020	2020-11	North America	Canada	Public Health Ontario Laboratory	Public Health Ontario Laboratory	Vanessa G Allen et al
EPI_ISL_1170710	Canada/ON-PHL-20-04159/2020	2020-11	North America	Canada	Public Health Ontario Laboratory	Public Health Ontario Laboratory	Vanessa G Allen et al
EPI_ISL_1170712	Canada/ON-PHL-20-04160/2020	2020-11	North America	Canada	Public Health Ontario Laboratory	Public Health Ontario Laboratory	Vanessa G Allen et al
EPI_ISL_1170713	Canada/ON-PHL-20-04161/2020	2020-11	North America	Canada	Public Health Ontario Laboratory	Public Health Ontario Laboratory	Vanessa G Allen et al
EPI_ISL_1170711	Canada/ON-PHL-20-04162/2020	2020-11	North America	Canada	Public Health Ontario Laboratory	Public Health Ontario Laboratory	Vanessa G Allen et al
EPI_ISL_1170520	Canada/ON-PHL-20-04163/2020	2020-11	North America	Canada	Public Health Ontario Laboratory	Public Health Ontario Laboratory	Vanessa G Allen et al
EPI_ISL_1170463	Canada/ON-PHL-20-04166/2020	2020-11	North America	Canada	Public Health Ontario Laboratory	Public Health Ontario Laboratory	Vanessa G Allen et al
EPI_ISL_1170470	Canada/ON-PHL-20-04167/2020	2020-11	North America	Canada	Public Health Ontario Laboratory	Public Health Ontario Laboratory	Vanessa G Allen et al
EPI_ISL_1170457	Canada/ON-PHL-20-04170/2020	2020-11	North America	Canada	Public Health Ontario Laboratory	Public Health Ontario Laboratory	Vanessa G Allen et al
EPI_ISL_1170458	Canada/ON-PHL-20-04171/2020	2020-11	North America	Canada	Public Health Ontario Laboratory	Public Health Ontario Laboratory	Vanessa G Allen et al
EPI_ISL_1170506	Canada/ON-PHL-20-04173/2020	2020-11	North America	Canada	Public Health Ontario Laboratory	Public Health Ontario Laboratory	Vanessa G Allen et al
EPI_ISL_1170505	Canada/ON-PHL-20-04174/2020	2020-11	North America	Canada	Public Health Ontario Laboratory	Public Health Ontario Laboratory	Vanessa G Allen et al
EPI_ISL_1170504	Canada/ON-PHL-20-04175/2020	2020-11	North America	Canada	Public Health Ontario Laboratory	Public Health Ontario Laboratory	Vanessa G Allen et al
EPI_ISL_1170464	Canada/ON-PHL-20-04176/2020	2020-11	North America	Canada	Public Health Ontario Laboratory	Public Health Ontario Laboratory	Vanessa G Allen et al
EPI_ISL_1170461	Canada/ON-PHL-20-04177/2020	2020-11	North America	Canada	Public Health Ontario Laboratory	Public Health Ontario Laboratory	Vanessa G Allen et al
EPI_ISL_1170455	Canada/ON-PHL-20-04180/2020	2020-11	North America	Canada	Public Health Ontario Laboratory	Public Health Ontario Laboratory	Vanessa G Allen et al
EPI_ISL_1170536	Canada/ON-PHL-20-04181/2020	2020-11	North America	Canada	Public Health Ontario Laboratory	Public Health Ontario Laboratory	Vanessa G Allen et al
EPI_ISL_1170467	Canada/ON-PHL-20-04183/2020	2020-11	North America	Canada	Public Health Ontario Laboratory	Public Health Ontario Laboratory	Vanessa G Allen et al
EPI_ISL_1170541	Canada/ON-PHL-20-04184/2020	2020-11	North America	Canada	Public Health Ontario Laboratory	Public Health Ontario Laboratory	Vanessa G Allen et al
EPI_ISL_1170542	Canada/ON-PHL-20-04185/2020	2020-11	North America	Canada	Public Health Ontario Laboratory	Public Health Ontario Laboratory	Vanessa G Allen et al
EPI_ISL_1170543	Canada/ON-PHL-20-04186/2020	2020-11	North America	Canada	Public Health Ontario Laboratory	Public Health Ontario Laboratory	Vanessa G Allen et al
EPI_ISL_1170544	Canada/ON-PHL-20-04187/2020	2020-11	North America	Canada	Public Health Ontario Laboratory	Public Health Ontario Laboratory	Vanessa G Allen et al
EPI_ISL_1170545	Canada/ON-PHL-20-04188/2020	2020-11	North America	Canada	Public Health Ontario Laboratory	Public Health Ontario Laboratory	Vanessa G Allen et al
EPI_ISL_1170531	Canada/ON-PHL-20-04189/2020	2020-11	North America	Canada	Public Health Ontario Laboratory	Public Health Ontario Laboratory	Vanessa G Allen et al
EPI_ISL_1170539	Canada/ON-PHL-20-04190/2020	2020-11	North America	Canada	Public Health Ontario Laboratory	Public Health Ontario Laboratory	Vanessa G Allen et al
EPI_ISL_1170511	Canada/ON-PHL-20-04191/2020	2020-11	North America	Canada	Public Health Ontario Laboratory	Public Health Ontario Laboratory	Vanessa G Allen et al
EPI_ISL_1170510	Canada/ON-PHL-20-04192/2020	2020-11	North America	Canada	Public Health Ontario Laboratory	Public Health Ontario Laboratory	Vanessa G Allen et al
EPI_ISL_1170534	Canada/ON-PHL-20-04193/2020	2020-11	North America	Canada	Public Health Ontario Laboratory	Public Health Ontario Laboratory	Vanessa G Allen et al
EPI_ISL_1170535	Canada/ON-PHL-20-04194/2020	2020-11	North America	Canada	Public Health Ontario Laboratory	Public Health Ontario Laboratory	Vanessa G Allen et al
EPI_ISL_1170524	Canada/ON-PHL-20-04195/2020	2020-11	North America	Canada	Public Health Ontario Laboratory	Public Health Ontario Laboratory	Vanessa G Allen et al
EPI_ISL_1170540	Canada/ON-PHL-20-04196/2020	2020-11	North America	Canada	Public Health Ontario Laboratory	Public Health Ontario Laboratory	Vanessa G Allen et al
EPI_ISL_1170532	Canada/ON-PHL-20-04197/2020	2020-11	North America	Canada	Public Health Ontario Laboratory	Public Health Ontario Laboratory	Vanessa G Allen et al
EPI_ISL_1170527	Canada/ON-PHL-20-04198/2020	2020-11	North America	Canada	Public Health Ontario Laboratory	Public Health Ontario Laboratory	Vanessa G Allen et al
EPI_ISL_1170528	Canada/ON-PHL-20-04199/2020	2020-11	North America	Canada	Public Health Ontario Laboratory	Public Health Ontario Laboratory	Vanessa G Allen et al
EPI_ISL_1170519	Canada/ON-PHL-20-04202/2020	2020-11	North America	Canada	Public Health Ontario Laboratory	Public Health Ontario Laboratory	Vanessa G Allen et al
EPI_ISL_1170516	Canada/ON-PHL-20-04203/2020	2020-11	North America	Canada	Public Health Ontario Laboratory	Public Health Ontario Laboratory	Vanessa G Allen et al
EPI_ISL_1170517	Canada/ON-PHL-20-04204/2020	2020-11	North America	Canada	Public Health Ontario Laboratory	Public Health Ontario Laboratory	Vanessa G Allen et al
EPI_ISL_1501316	Canada/ON-PHL-20-04205/2020	2020-11	North America	Canada	Public Health Ontario Laboratory	Public Health Ontario Laboratory	Vanessa G Allen et al
EPI_ISL_1170509	Canada/ON-PHL-20-04206/2020	2020-11	North America	Canada	Public Health Ontario Laboratory	Public Health Ontario Laboratory	Vanessa G Allen et al
EPI_ISL_1170521	Canada/ON-PHL-20-04207/2020	2020-11	North America	Canada	Public Health Ontario Laboratory	Public Health Ontario Laboratory	Vanessa G Allen et al
EPI_ISL_1170522	Canada/ON-PHL-20-04208/2020	2020-11	North America	Canada	Public Health Ontario Laboratory	Public Health Ontario Laboratory	Vanessa G Allen et al
EPI_ISL_1170523	Canada/ON-PHL-20-04209/2020	2020-11	North America	Canada	Public Health Ontario Laboratory	Public Health Ontario Laboratory	Vanessa G Allen et al
EPI_ISL_1170453	Canada/ON-PHL-20-04210/2020	2020-11	North America	Canada	Public Health Ontario Laboratory	Public Health Ontario Laboratory	Vanessa G Allen et al
EPI_ISL_1170538	Canada/ON-PHL-20-04211/2020	2020-11	North America	Canada	Public Health Ontario Laboratory	Public Health Ontario Laboratory	Vanessa G Allen et al
EPI_ISL_1170606	Canada/ON-PHL-20-04212/2020	2020-12	North America	Canada	Public Health Ontario Laboratory	Public Health Ontario Laboratory	Vanessa G Allen et al
EPI_ISL_1170610	Canada/ON-PHL-20-04213/2020	2020-12	North America	Canada	Public Health Ontario Laboratory	Public Health Ontario Laboratory	Vanessa G Allen et al
EPI_ISL_1170574	Canada/ON-PHL-20-04215/2020	2020-12	North America	Canada	Public Health Ontario Laboratory	Public Health Ontario Laboratory	Vanessa G Allen et al
EPI_ISL_1170565	Canada/ON-PHL-20-04216/2020	2020-12	North America	Canada	Public Health Ontario Laboratory	Public Health Ontario Laboratory	Vanessa G Allen et al
EPI_ISL_1170578	Canada/ON-PHL-20-04217/2020	2020-12	North America	Canada	Public Health Ontario Laboratory	Public Health Ontario Laboratory	Vanessa G Allen et al
EPI_ISL_1170566	Canada/ON-PHL-20-04218/2020	2020-12	North America	Canada	Public Health Ontario Laboratory	Public Health Ontario Laboratory	Vanessa G Allen et al
EPI_ISL_1170571	Canada/ON-PHL-20-04219/2020	2020-12	North America	Canada	Public Health Ontario Laboratory	Public Health Ontario Laboratory	Vanessa G Allen et al
EPI_ISL_1170597	Canada/ON-PHL-20-04220/2020	2020-12	North America	Canada	Public Health Ontario Laboratory	Public Health Ontario Laboratory	Vanessa G Allen et al
EPI_ISL_1170555	Canada/ON-PHL-20-04221/2020	2020-12	North America	Canada	Public Health Ontario Laboratory	Public Health Ontario Laboratory	Vanessa G Allen et al
EPI_ISL_1170588	Canada/ON-PHL-20-04222/2020	2020-12	North America	Canada	Public Health Ontario Laboratory	Public Health Ontario Laboratory	Vanessa G Allen et al
EPI_ISL_1170590	Canada/ON-PHL-20-04223/2020	2020-12	North America	Canada	Public Health Ontario Laboratory	Public Health Ontario Laboratory	Vanessa G Allen et al
EPI_ISL_1170589	Canada/ON-PHL-20-04224/2020	2020-12	North America	Canada	Public Health Ontario Laboratory	Public Health Ontario Laboratory	Vanessa G Allen et al
EPI_ISL_1170596	Canada/ON-PHL-20-04225/2020	2020-12	North America	Canada	Public Health Ontario Laboratory	Public Health Ontario Laboratory	Vanessa G Allen et al
EPI_ISL_1170537	Canada/ON-PHL-20-04226/2020	2020-11	North America	Canada	Public Health Ontario Laboratory	Public Health Ontario Laboratory	Vanessa G Allen et al
EPI_ISL_1170561	Canada/ON-PHL-20-04227/2020	2020-11	North America	Canada	Public Health Ontario Laboratory	Public Health Ontario Laboratory	Vanessa G Allen et al
EPI_ISL_1170512	Canada/ON-PHL-20-04228/2020	2020-11	North America	Canada	Public Health Ontario Laboratory	Public Health Ontario Laboratory	Vanessa G Allen et al
EPI_ISL_1170562	Canada/ON-PHL-20-04229/2020	2020-11	North America	Canada	Public Health Ontario Laboratory	Public Health Ontario Laboratory	Vanessa G Allen et al
EPI_ISL_1170594	Canada/ON-PHL-20-04230/2020	2020-12	North America	Canada	Public Health Ontario Laboratory	Public Health Ontario Laboratory	Vanessa G Allen et al
EPI_ISL_1170593	Canada/ON-PHL-20-04231/2020	2020-12	North America	Canada	Public Health Ontario Laboratory	Public Health Ontario Laboratory	Vanessa G Allen et al
EPI_ISL_1170601	Canada/ON-PHL-20-04232/2020	2020-12	North America	Canada	Public Health Ontario Laboratory	Public Health Ontario Laboratory	Vanessa G Allen et al
EPI_ISL_1170600	Canada/ON-PHL-20-04233/2020	2020-12	North America	Canada	Public Health Ontario Laboratory	Public Health Ontario Laboratory	Vanessa G Allen et al
EPI_ISL_1170618	Canada/ON-PHL-20-04234/2020	2020-12	North America	Canada	Public Health Ontario Laboratory	Public Health Ontario Laboratory	Vanessa G Allen et al
EPI_ISL_2364194	Canada/ON-PHL-20-04235/2020	2020-12	North America	Canada	Public Health Ontario Laboratory	Public Health Ontario Laboratory	Vanessa G Allen et al
EPI_ISL_1170612	Canada/ON-PHL-20-04236/2020	2020-12	North America	Canada	Public Health Ontario Laboratory	Public Health Ontario Laboratory	Vanessa G Allen et al
EPI_ISL_1170619	Canada/ON-PHL-20-04237/2020	2020-12	North America	Canada	Public Health Ontario Laboratory	Public Health Ontario Laboratory	Vanessa G Allen et al
EPI_ISL_1170595	Canada/ON-PHL-20-04239/2020	2020-12	North America	Canada	Public Health Ontario Laboratory	Public Health Ontario Laboratory	Vanessa G Allen et al
EPI_ISL_1170573	Canada/ON-PHL-20-04240/2020	2020-12	North America	Canada	Public Health Ontario Laboratory	Public Health Ontario Laboratory	Vanessa G Allen et al
EPI_ISL_1170556	Canada/ON-PHL-20-04241/2020	2020-12	North America	Canada	Public Health Ontario Laboratory	Public Health Ontario Laboratory	Vanessa G Allen et al
EPI_ISL_2364195	Canada/ON-PHL-20-04242/2020	2020-12	North America	Canada	Public Health Ontario Laboratory	Public Health Ontario Laboratory	Vanessa G Allen et al
EPI_ISL_1170245	Canada/ON-PHL-20-04243/2020	2020-12	North America	Canada	Public Health Ontario Laboratory	Public Health Ontario Laboratory	Vanessa G Allen et al
EPI_ISL_1170252	Canada/ON-PHL-20-04244/2020	2020-12	North America	Canada	Public Health Ontario Laboratory	Public Health Ontario Laboratory	Vanessa G Allen et al
EPI_ISL_1170249	Canada/ON-PHL-20-04245/2020	2020-12	North America	Canada	Public Health Ontario Laboratory	Public Health Ontario Laboratory	Vanessa G Allen et al
EPI_ISL_1170250	Canada/ON-PHL-20-04246/2020	2020-12	North America	Canada	Public Health Ontario Laboratory	Public Health Ontario Laboratory	Vanessa G Allen et al
EPI_ISL_1170253	Canada/ON-PHL-20-04247/2020	2020-12	North America	Canada	Public Health Ontario Laboratory	Public Health Ontario Laboratory	Vanessa G Allen et al
EPI_ISL_1170247	Canada/ON-PHL-20-04248/2020	2020-12	North America	Canada	Public Health Ontario Laboratory	Public Health Ontario Laboratory	Vanessa G Allen et al
EPI_ISL_1170248	Canada/ON-PHL-20-04249/2020	2020-12	North America	Canada	Public Health Ontario Laboratory	Public Health Ontario Laboratory	Vanessa G Allen et al
EPI_ISL_1170246	Canada/ON-PHL-20-04250/2020	2020-12	North America	Canada	Public Health Ontario Laboratory	Public Health Ontario Laboratory	Vanessa G Allen et al
EPI_ISL_1170254	Canada/ON-PHL-20-04251/2020	2020-12	North America	Canada	Public Health Ontario Laboratory	Public Health Ontario Laboratory	Vanessa G Allen et al
EPI_ISL_1170251	Canada/ON-PHL-20-04252/2020	2020-12	North America	Canada	Public Health Ontario Laboratory	Public Health Ontario Laboratory	Vanessa G Allen et al
EPI_ISL_1170551	Canada/ON-PHL-20-04253/2020	2020-12	North America	Canada	Public Health Ontario Laboratory	Public Health Ontario Laboratory	Vanessa G Allen et al
EPI_ISL_1170599	Canada/ON-PHL-20-04255/2020	2020-12	North America	Canada	Public Health Ontario Laboratory	Public Health Ontario Laboratory	Vanessa G Allen et al
EPI_ISL_1170577	Canada/ON-PHL-20-04257/2020	2020-12	North America	Canada	Public Health Ontario Laboratory	Public Health Ontario Laboratory	Vanessa G Allen et al
EPI_ISL_1170564	Canada/ON-PHL-20-04259/2020	2020-12	North America	Canada	Public Health Ontario Laboratory	Public Health Ontario Laboratory	Vanessa G Allen et al
EPI_ISL_1170581	Canada/ON-PHL-20-04260/2020	2020-12	North America	Canada	Public Health Ontario Laboratory	Public Health Ontario Laboratory	Vanessa G Allen et al
EPI_ISL_1170668	Canada/ON-PHL-20-04263/2020	2020-12	North America	Canada	Public Health Ontario Laboratory	Public Health Ontario Laboratory	Vanessa G Allen et al
EPI_ISL_1170698	Canada/ON-PHL-20-04264/2020	2020-12	North America	Canada	Public Health Ontario Laboratory	Public Health Ontario Laboratory	Vanessa G Allen et al
EPI_ISL_1170675	Canada/ON-PHL-20-04265/2020	2020-12	North America	Canada	Public Health Ontario Laboratory	Public Health Ontario Laboratory	Vanessa G Allen et al
EPI_ISL_2364196	Canada/ON-PHL-20-04266/2020	2020-12	North America	Canada	Public Health Ontario Laboratory	Public Health Ontario Laboratory	Vanessa G Allen et al
EPI_ISL_2364197	Canada/ON-PHL-20-04267/2020	2020-12	North America	Canada	Public Health Ontario Laboratory	Public Health Ontario Laboratory	Vanessa G Allen et al
EPI_ISL_1170696	Canada/ON-PHL-20-04268/2020	2020-12	North America	Canada	Public Health Ontario Laboratory	Public Health Ontario Laboratory	Vanessa G Allen et al
EPI_ISL_1170676	Canada/ON-PHL-20-04269/2020	2020-12	North America	Canada	Public Health Ontario Laboratory	Public Health Ontario Laboratory	Vanessa G Allen et al
EPI_ISL_1170697	Canada/ON-PHL-20-04270/2020	2020-12	North America	Canada	Public Health Ontario Laboratory	Public Health Ontario Laboratory	Vanessa G Allen et al
EPI_ISL_1170699	Canada/ON-PHL-20-04271/2020	2020-12	North America	Canada	Public Health Ontario Laboratory	Public Health Ontario Laboratory	Vanessa G Allen et al
EPI_ISL_2364198	Canada/ON-PHL-20-04272/2020	2020-12	North America	Canada	Public Health Ontario Laboratory	Public Health Ontario Laboratory	Vanessa G Allen et al
EPI_ISL_2364199	Canada/ON-PHL-20-04273/2020	2020-12	North America	Canada	Public Health Ontario Laboratory	Public Health Ontario Laboratory	Vanessa G Allen et al
EPI_ISL_1170694	Canada/ON-PHL-20-04274/2020	2020-12	North America	Canada	Public Health Ontario Laboratory	Public Health Ontario Laboratory	Vanessa G Allen et al
EPI_ISL_1170670	Canada/ON-PHL-20-04275/2020	2020-12	North America	Canada	Public Health Ontario Laboratory	Public Health Ontario Laboratory	Vanessa G Allen et al
EPI_ISL_1170674	Canada/ON-PHL-20-04276/2020	2020-12	North America	Canada	Public Health Ontario Laboratory	Public Health Ontario Laboratory	Vanessa G Allen et al
EPI_ISL_1170695	Canada/ON-PHL-20-04278/2020	2020-12	North America	Canada	Public Health Ontario Laboratory	Public Health Ontario Laboratory	Vanessa G Allen et al
EPI_ISL_1170672	Canada/ON-PHL-20-04280/2020	2020-11	North America	Canada	Public Health Ontario Laboratory	Public Health Ontario Laboratory	Vanessa G Allen et al
EPI_ISL_1170669	Canada/ON-PHL-20-04281/2020	2020-12	North America	Canada	Public Health Ontario Laboratory	Public Health Ontario Laboratory	Vanessa G Allen et al
EPI_ISL_1170683	Canada/ON-PHL-20-04282/2020	2020-12	North America	Canada	Public Health Ontario Laboratory	Public Health Ontario Laboratory	Vanessa G Allen et al
EPI_ISL_1170554	Canada/ON-PHL-20-04284/2020	2020-12	North America	Canada	Public Health Ontario Laboratory	Public Health Ontario Laboratory	Vanessa G Allen et al
EPI_ISL_1170681	Canada/ON-PHL-20-04285/2020	2020-12	North America	Canada	Public Health Ontario Laboratory	Public Health Ontario Laboratory	Vanessa G Allen et al
EPI_ISL_1170684	Canada/ON-PHL-20-04288/2020	2020-12	North America	Canada	Public Health Ontario Laboratory	Public Health Ontario Laboratory	Vanessa G Allen et al
EPI_ISL_1170572	Canada/ON-PHL-20-04289/2020	2020-11	North America	Canada	Public Health Ontario Laboratory	Public Health Ontario Laboratory	Vanessa G Allen et al
EPI_ISL_1170547	Canada/ON-PHL-20-04291/2020	2020-11	North America	Canada	Public Health Ontario Laboratory	Public Health Ontario Laboratory	Vanessa G Allen et al
EPI_ISL_1170549	Canada/ON-PHL-20-04292/2020	2020-11	North America	Canada	Public Health Ontario Laboratory	Public Health Ontario Laboratory	Vanessa G Allen et al
EPI_ISL_1170714	Canada/ON-PHL-20-04294/2020	2020-11	North America	Canada	Public Health Ontario Laboratory	Public Health Ontario Laboratory	Vanessa G Allen et al
EPI_ISL_1170716	Canada/ON-PHL-20-04295/2020	2020-11	North America	Canada	Public Health Ontario Laboratory	Public Health Ontario Laboratory	Vanessa G Allen et al
EPI_ISL_1170715	Canada/ON-PHL-20-04296/2020	2020-11	North America	Canada	Public Health Ontario Laboratory	Public Health Ontario Laboratory	Vanessa G Allen et al
EPI_ISL_1170656	Canada/ON-PHL-20-04297/2020	2020-11	North America	Canada	Public Health Ontario Laboratory	Public Health Ontario Laboratory	Vanessa G Allen et al
EPI_ISL_1170652	Canada/ON-PHL-20-04298/2020	2020-11	North America	Canada	Public Health Ontario Laboratory	Public Health Ontario Laboratory	Vanessa G Allen et al
EPI_ISL_1170653	Canada/ON-PHL-20-04299/2020	2020-11	North America	Canada	Public Health Ontario Laboratory	Public Health Ontario Laboratory	Vanessa G Allen et al
EPI_ISL_1170651	Canada/ON-PHL-20-04300/2020	2020-11	North America	Canada	Public Health Ontario Laboratory	Public Health Ontario Laboratory	Vanessa G Allen et al
EPI_ISL_1170657	Canada/ON-PHL-20-04301/2020	2020-11	North America	Canada	Public Health Ontario Laboratory	Public Health Ontario Laboratory	Vanessa G Allen et al
EPI_ISL_1170658	Canada/ON-PHL-20-04302/2020	2020-11	North America	Canada	Public Health Ontario Laboratory	Public Health Ontario Laboratory	Vanessa G Allen et al
EPI_ISL_1170655	Canada/ON-PHL-20-04303/2020	2020-11	North America	Canada	Public Health Ontario Laboratory	Public Health Ontario Laboratory	Vanessa G Allen et al
EPI_ISL_1170654	Canada/ON-PHL-20-04304/2020	2020-11	North America	Canada	Public Health Ontario Laboratory	Public Health Ontario Laboratory	Vanessa G Allen et al
EPI_ISL_1170717	Canada/ON-PHL-20-04305/2020	2020-11	North America	Canada	Public Health Ontario Laboratory	Public Health Ontario Laboratory	Vanessa G Allen et al
EPI_ISL_1170718	Canada/ON-PHL-20-04306/2020	2020-12	North America	Canada	Public Health Ontario Laboratory	Public Health Ontario Laboratory	Vanessa G Allen et al
EPI_ISL_1170621	Canada/ON-PHL-20-04308/2020	2020-12	North America	Canada	Public Health Ontario Laboratory	Public Health Ontario Laboratory	Vanessa G Allen et al
EPI_ISL_1170662	Canada/ON-PHL-20-04309/2020	2020-12	North America	Canada	Public Health Ontario Laboratory	Public Health Ontario Laboratory	Vanessa G Allen et al
EPI_ISL_1170611	Canada/ON-PHL-20-04310/2020	2020-12	North America	Canada	Public Health Ontario Laboratory	Public Health Ontario Laboratory	Vanessa G Allen et al
EPI_ISL_1170607	Canada/ON-PHL-20-04311/2020	2020-12	North America	Canada	Public Health Ontario Laboratory	Public Health Ontario Laboratory	Vanessa G Allen et al
EPI_ISL_1170660	Canada/ON-PHL-20-04312/2020	2020-12	North America	Canada	Public Health Ontario Laboratory	Public Health Ontario Laboratory	Vanessa G Allen et al
EPI_ISL_1170722	Canada/ON-PHL-20-04313/2020	2020-12	North America	Canada	Public Health Ontario Laboratory	Public Health Ontario Laboratory	Vanessa G Allen et al
EPI_ISL_1170661	Canada/ON-PHL-20-04314/2020	2020-12	North America	Canada	Public Health Ontario Laboratory	Public Health Ontario Laboratory	Vanessa G Allen et al
EPI_ISL_1170721	Canada/ON-PHL-20-04315/2020	2020-12	North America	Canada	Public Health Ontario Laboratory	Public Health Ontario Laboratory	Vanessa G Allen et al
EPI_ISL_1170719	Canada/ON-PHL-20-04316/2020	2020-12	North America	Canada	Public Health Ontario Laboratory	Public Health Ontario Laboratory	Vanessa G Allen et al
EPI_ISL_1170579	Canada/ON-PHL-20-04317/2020	2020-12	North America	Canada	Public Health Ontario Laboratory	Public Health Ontario Laboratory	Vanessa G Allen et al
EPI_ISL_1170567	Canada/ON-PHL-20-04318/2020	2020-12	North America	Canada	Public Health Ontario Laboratory	Public Health Ontario Laboratory	Vanessa G Allen et al
EPI_ISL_1170568	Canada/ON-PHL-20-04319/2020	2020-12	North America	Canada	Public Health Ontario Laboratory	Public Health Ontario Laboratory	Vanessa G Allen et al
EPI_ISL_2364200	Canada/ON-PHL-20-04320/2020	2020-12	North America	Canada	Public Health Ontario Laboratory	Public Health Ontario Laboratory	Vanessa G Allen et al
EPI_ISL_2364201	Canada/ON-PHL-20-04321/2020	2020-12	North America	Canada	Public Health Ontario Laboratory	Public Health Ontario Laboratory	Vanessa G Allen et al
EPI_ISL_1170620	Canada/ON-PHL-20-04323/2020	2020-12	North America	Canada	Public Health Ontario Laboratory	Public Health Ontario Laboratory	Vanessa G Allen et al
EPI_ISL_1170720	Canada/ON-PHL-20-04324/2020	2020-12	North America	Canada	Public Health Ontario Laboratory	Public Health Ontario Laboratory	Vanessa G Allen et al
EPI_ISL_1170586	Canada/ON-PHL-20-04325/2020	2020-12	North America	Canada	Public Health Ontario Laboratory	Public Health Ontario Laboratory	Vanessa G Allen et al
EPI_ISL_1170514	Canada/ON-PHL-20-04326/2020	2020-12	North America	Canada	Public Health Ontario Laboratory	Public Health Ontario Laboratory	Vanessa G Allen et al
EPI_ISL_1170723	Canada/ON-PHL-20-04327/2020	2020-12	North America	Canada	Public Health Ontario Laboratory	Public Health Ontario Laboratory	Vanessa G Allen et al
EPI_ISL_1170663	Canada/ON-PHL-20-04328/2020	2020-12	North America	Canada	Public Health Ontario Laboratory	Public Health Ontario Laboratory	Vanessa G Allen et al
EPI_ISL_1170664	Canada/ON-PHL-20-04329/2020	2020-12	North America	Canada	Public Health Ontario Laboratory	Public Health Ontario Laboratory	Vanessa G Allen et al
EPI_ISL_1170603	Canada/ON-PHL-20-04330/2020	2020-12	North America	Canada	Public Health Ontario Laboratory	Public Health Ontario Laboratory	Vanessa G Allen et al
EPI_ISL_1170602	Canada/ON-PHL-20-04331/2020	2020-12	North America	Canada	Public Health Ontario Laboratory	Public Health Ontario Laboratory	Vanessa G Allen et al
EPI_ISL_1170605	Canada/ON-PHL-20-04334/2020	2020-12	North America	Canada	Public Health Ontario Laboratory	Public Health Ontario Laboratory	Vanessa G Allen et al
EPI_ISL_1170558	Canada/ON-PHL-20-04336/2020	2020-12	North America	Canada	Public Health Ontario Laboratory	Public Health Ontario Laboratory	Vanessa G Allen et al
EPI_ISL_1170559	Canada/ON-PHL-20-04337/2020	2020-12	North America	Canada	Public Health Ontario Laboratory	Public Health Ontario Laboratory	Vanessa G Allen et al
EPI_ISL_1170617	Canada/ON-PHL-20-04338/2020	2020-12	North America	Canada	Public Health Ontario Laboratory	Public Health Ontario Laboratory	Vanessa G Allen et al
EPI_ISL_1170553	Canada/ON-PHL-20-04340/2020	2020-12	North America	Canada	Public Health Ontario Laboratory	Public Health Ontario Laboratory	Vanessa G Allen et al
EPI_ISL_1170659	Canada/ON-PHL-20-04341/2020	2020-12	North America	Canada	Public Health Ontario Laboratory	Public Health Ontario Laboratory	Vanessa G Allen et al
EPI_ISL_1170665	Canada/ON-PHL-20-04342/2020	2020-12	North America	Canada	Public Health Ontario Laboratory	Public Health Ontario Laboratory	Vanessa G Allen et al
EPI_ISL_1170627	Canada/ON-PHL-20-04343/2020	2020-12	North America	Canada	Public Health Ontario Laboratory	Public Health Ontario Laboratory	Vanessa G Allen et al
EPI_ISL_1170629	Canada/ON-PHL-20-04344/2020	2020-12	North America	Canada	Public Health Ontario Laboratory	Public Health Ontario Laboratory	Vanessa G Allen et al
EPI_ISL_1170626	Canada/ON-PHL-20-04345/2020	2020-12	North America	Canada	Public Health Ontario Laboratory	Public Health Ontario Laboratory	Vanessa G Allen et al
EPI_ISL_1170666	Canada/ON-PHL-20-04346/2020	2020-12	North America	Canada	Public Health Ontario Laboratory	Public Health Ontario Laboratory	Vanessa G Allen et al
EPI_ISL_1170667	Canada/ON-PHL-20-04347/2020	2020-12	North America	Canada	Public Health Ontario Laboratory	Public Health Ontario Laboratory	Vanessa G Allen et al
EPI_ISL_1170625	Canada/ON-PHL-20-04348/2020	2020-12	North America	Canada	Public Health Ontario Laboratory	Public Health Ontario Laboratory	Vanessa G Allen et al
EPI_ISL_1170598	Canada/ON-PHL-20-04350/2020	2020-12	North America	Canada	Public Health Ontario Laboratory	Public Health Ontario Laboratory	Vanessa G Allen et al
EPI_ISL_1170608	Canada/ON-PHL-20-04351/2020	2020-12	North America	Canada	Public Health Ontario Laboratory	Public Health Ontario Laboratory	Vanessa G Allen et al
EPI_ISL_1170575	Canada/ON-PHL-20-04352/2020	2020-12	North America	Canada	Public Health Ontario Laboratory	Public Health Ontario Laboratory	Vanessa G Allen et al
EPI_ISL_1170576	Canada/ON-PHL-20-04353/2020	2020-12	North America	Canada	Public Health Ontario Laboratory	Public Health Ontario Laboratory	Vanessa G Allen et al
EPI_ISL_1170550	Canada/ON-PHL-20-04355/2020	2020-11	North America	Canada	Public Health Ontario Laboratory	Public Health Ontario Laboratory	Vanessa G Allen et al
EPI_ISL_1170631	Canada/ON-PHL-20-04357/2020	2020-12	North America	Canada	Public Health Ontario Laboratory	Public Health Ontario Laboratory	Vanessa G Allen et al
EPI_ISL_1170580	Canada/ON-PHL-20-04358/2020	2020-12	North America	Canada	Public Health Ontario Laboratory	Public Health Ontario Laboratory	Vanessa G Allen et al
EPI_ISL_2364202	Canada/ON-PHL-20-04359/2020	2020-12	North America	Canada	Public Health Ontario Laboratory	Public Health Ontario Laboratory	Vanessa G Allen et al
EPI_ISL_1170585	Canada/ON-PHL-20-04360/2020	2020-12	North America	Canada	Public Health Ontario Laboratory	Public Health Ontario Laboratory	Vanessa G Allen et al
EPI_ISL_1170533	Canada/ON-PHL-20-04361/2020	2020-12	North America	Canada	Public Health Ontario Laboratory	Public Health Ontario Laboratory	Vanessa G Allen et al
EPI_ISL_1170557	Canada/ON-PHL-20-04362/2020	2020-12	North America	Canada	Public Health Ontario Laboratory	Public Health Ontario Laboratory	Vanessa G Allen et al
EPI_ISL_1170560	Canada/ON-PHL-20-04363/2020	2020-12	North America	Canada	Public Health Ontario Laboratory	Public Health Ontario Laboratory	Vanessa G Allen et al
EPI_ISL_1170628	Canada/ON-PHL-20-04364/2020	2020-12	North America	Canada	Public Health Ontario Laboratory	Public Health Ontario Laboratory	Vanessa G Allen et al
EPI_ISL_1170630	Canada/ON-PHL-20-04365/2020	2020-12	North America	Canada	Public Health Ontario Laboratory	Public Health Ontario Laboratory	Vanessa G Allen et al
EPI_ISL_1170584	Canada/ON-PHL-20-04368/2020	2020-12	North America	Canada	Public Health Ontario Laboratory	Public Health Ontario Laboratory	Vanessa G Allen et al
EPI_ISL_1170583	Canada/ON-PHL-20-04370/2020	2020-12	North America	Canada	Public Health Ontario Laboratory	Public Health Ontario Laboratory	Vanessa G Allen et al
EPI_ISL_1170569	Canada/ON-PHL-20-04371/2020	2020-12	North America	Canada	Public Health Ontario Laboratory	Public Health Ontario Laboratory	Vanessa G Allen et al
EPI_ISL_1170616	Canada/ON-PHL-20-04372/2020	2020-12	North America	Canada	Public Health Ontario Laboratory	Public Health Ontario Laboratory	Vanessa G Allen et al
EPI_ISL_1170615	Canada/ON-PHL-20-04373/2020	2020-12	North America	Canada	Public Health Ontario Laboratory	Public Health Ontario Laboratory	Vanessa G Allen et al
EPI_ISL_1170614	Canada/ON-PHL-20-04374/2020	2020-12	North America	Canada	Public Health Ontario Laboratory	Public Health Ontario Laboratory	Vanessa G Allen et al
EPI_ISL_1170548	Canada/ON-PHL-20-04375/2020	2020-11	North America	Canada	Public Health Ontario Laboratory	Public Health Ontario Laboratory	Vanessa G Allen et al
EPI_ISL_1170513	Canada/ON-PHL-20-04376/2020	2020-11	North America	Canada	Public Health Ontario Laboratory	Public Health Ontario Laboratory	Vanessa G Allen et al
EPI_ISL_854714	Canada/ON-PHL-20-04378/2020	2020-10	North America	Canada	Public Health Ontario Laboratory	Public Health Ontario Laboratory	Vanessa G Allen et al
EPI_ISL_854736	Canada/ON-PHL-20-04380/2020	2020-11	North America	Canada	Public Health Ontario Laboratory	Public Health Ontario Laboratory	Vanessa G Allen et al
EPI_ISL_854715	Canada/ON-PHL-20-04382/2020	2020-11	North America	Canada	Public Health Ontario Laboratory	Public Health Ontario Laboratory	Vanessa G Allen et al
EPI_ISL_854645	Canada/ON-PHL-20-04385/2020	2020-12	North America	Canada	Public Health Ontario Laboratory	Public Health Ontario Laboratory	Vanessa G Allen et al
EPI_ISL_854617	Canada/ON-PHL-20-04386/2020	2020-11	North America	Canada	Public Health Ontario Laboratory	Public Health Ontario Laboratory	Vanessa G Allen et al
EPI_ISL_854620	Canada/ON-PHL-20-04389/2020	2020-11	North America	Canada	Public Health Ontario Laboratory	Public Health Ontario Laboratory	Vanessa G Allen et al
EPI_ISL_854618	Canada/ON-PHL-20-04391/2020	2020-11	North America	Canada	Public Health Ontario Laboratory	Public Health Ontario Laboratory	Vanessa G Allen et al
EPI_ISL_854621	Canada/ON-PHL-20-04392/2020	2020-11	North America	Canada	Public Health Ontario Laboratory	Public Health Ontario Laboratory	Vanessa G Allen et al
EPI_ISL_854641	Canada/ON-PHL-20-04393/2020	2020-12	North America	Canada	Public Health Ontario Laboratory	Public Health Ontario Laboratory	Vanessa G Allen et al
EPI_ISL_854631	Canada/ON-PHL-20-04394/2020	2020-12	North America	Canada	Public Health Ontario Laboratory	Public Health Ontario Laboratory	Vanessa G Allen et al
EPI_ISL_854626	Canada/ON-PHL-20-04395/2020	2020-12	North America	Canada	Public Health Ontario Laboratory	Public Health Ontario Laboratory	Vanessa G Allen et al
EPI_ISL_854640	Canada/ON-PHL-20-04396/2020	2020-12	North America	Canada	Public Health Ontario Laboratory	Public Health Ontario Laboratory	Vanessa G Allen et al
EPI_ISL_1335198	Canada/ON-PHL-20-04397/2020	2020-12	North America	Canada	Public Health Ontario Laboratory	Public Health Ontario Laboratory	Vanessa G Allen et al
EPI_ISL_854625	Canada/ON-PHL-20-04398/2020	2020-12	North America	Canada	Public Health Ontario Laboratory	Public Health Ontario Laboratory	Vanessa G Allen et al
EPI_ISL_854665	Canada/ON-PHL-20-04401/2020	2020-12	North America	Canada	Public Health Ontario Laboratory	Public Health Ontario Laboratory	Vanessa G Allen et al
EPI_ISL_854698	Canada/ON-PHL-20-04402/2020	2020-12	North America	Canada	Public Health Ontario Laboratory	Public Health Ontario Laboratory	Vanessa G Allen et al
EPI_ISL_854696	Canada/ON-PHL-20-04403/2020	2020-12	North America	Canada	Public Health Ontario Laboratory	Public Health Ontario Laboratory	Vanessa G Allen et al
EPI_ISL_854676	Canada/ON-PHL-20-04404/2020	2020-12	North America	Canada	Public Health Ontario Laboratory	Public Health Ontario Laboratory	Vanessa G Allen et al
EPI_ISL_854700	Canada/ON-PHL-20-04407/2020	2020-12	North America	Canada	Public Health Ontario Laboratory	Public Health Ontario Laboratory	Vanessa G Allen et al
EPI_ISL_854689	Canada/ON-PHL-20-04409/2020	2020-12	North America	Canada	Public Health Ontario Laboratory	Public Health Ontario Laboratory	Vanessa G Allen et al
EPI_ISL_854692	Canada/ON-PHL-20-04411/2020	2020-12	North America	Canada	Public Health Ontario Laboratory	Public Health Ontario Laboratory	Vanessa G Allen et al
EPI_ISL_854703	Canada/ON-PHL-20-04412/2020	2020-12	North America	Canada	Public Health Ontario Laboratory	Public Health Ontario Laboratory	Vanessa G Allen et al
EPI_ISL_854712	Canada/ON-PHL-20-04413/2020	2020-12	North America	Canada	Public Health Ontario Laboratory	Public Health Ontario Laboratory	Vanessa G Allen et al
EPI_ISL_854691	Canada/ON-PHL-20-04415/2020	2020-12	North America	Canada	Public Health Ontario Laboratory	Public Health Ontario Laboratory	Vanessa G Allen et al
EPI_ISL_854672	Canada/ON-PHL-20-04417/2020	2020-12	North America	Canada	Public Health Ontario Laboratory	Public Health Ontario Laboratory	Vanessa G Allen et al
EPI_ISL_854671	Canada/ON-PHL-20-04418/2020	2020-12	North America	Canada	Public Health Ontario Laboratory	Public Health Ontario Laboratory	Vanessa G Allen et al
EPI_ISL_854744	Canada/ON-PHL-20-04419/2020	2020-12	North America	Canada	Public Health Ontario Laboratory	Public Health Ontario Laboratory	Vanessa G Allen et al
EPI_ISL_854710	Canada/ON-PHL-20-04420/2020	2020-12	North America	Canada	Public Health Ontario Laboratory	Public Health Ontario Laboratory	Vanessa G Allen et al
EPI_ISL_854680	Canada/ON-PHL-20-04421/2020	2020-12	North America	Canada	Public Health Ontario Laboratory	Public Health Ontario Laboratory	Vanessa G Allen et al
EPI_ISL_854707	Canada/ON-PHL-20-04422/2020	2020-12	North America	Canada	Public Health Ontario Laboratory	Public Health Ontario Laboratory	Vanessa G Allen et al
EPI_ISL_854713	Canada/ON-PHL-20-04424/2020	2020-12	North America	Canada	Public Health Ontario Laboratory	Public Health Ontario Laboratory	Vanessa G Allen et al
EPI_ISL_854701	Canada/ON-PHL-20-04427/2020	2020-12	North America	Canada	Public Health Ontario Laboratory	Public Health Ontario Laboratory	Vanessa G Allen et al
EPI_ISL_854651	Canada/ON-PHL-20-04428/2020	2020-12	North America	Canada	Public Health Ontario Laboratory	Public Health Ontario Laboratory	Vanessa G Allen et al
EPI_ISL_854690	Canada/ON-PHL-20-04429/2020	2020-12	North America	Canada	Public Health Ontario Laboratory	Public Health Ontario Laboratory	Vanessa G Allen et al
EPI_ISL_854694	Canada/ON-PHL-20-04430/2020	2020-12	North America	Canada	Public Health Ontario Laboratory	Public Health Ontario Laboratory	Vanessa G Allen et al
EPI_ISL_854683	Canada/ON-PHL-20-04431/2020	2020-12	North America	Canada	Public Health Ontario Laboratory	Public Health Ontario Laboratory	Vanessa G Allen et al
EPI_ISL_854622	Canada/ON-PHL-20-04433/2020	2020-11	North America	Canada	Public Health Ontario Laboratory	Public Health Ontario Laboratory	Vanessa G Allen et al
EPI_ISL_854623	Canada/ON-PHL-20-04434/2020	2020-11	North America	Canada	Public Health Ontario Laboratory	Public Health Ontario Laboratory	Vanessa G Allen et al
EPI_ISL_854624	Canada/ON-PHL-20-04435/2020	2020-11	North America	Canada	Public Health Ontario Laboratory	Public Health Ontario Laboratory	Vanessa G Allen et al
EPI_ISL_854687	Canada/ON-PHL-20-04436/2020	2020-12	North America	Canada	Public Health Ontario Laboratory	Public Health Ontario Laboratory	Vanessa G Allen et al
EPI_ISL_854705	Canada/ON-PHL-20-04437/2020	2020-12	North America	Canada	Public Health Ontario Laboratory	Public Health Ontario Laboratory	Vanessa G Allen et al
EPI_ISL_854668	Canada/ON-PHL-20-04439/2020	2020-12	North America	Canada	Public Health Ontario Laboratory	Public Health Ontario Laboratory	Vanessa G Allen et al
EPI_ISL_854681	Canada/ON-PHL-20-04440/2020	2020-12	North America	Canada	Public Health Ontario Laboratory	Public Health Ontario Laboratory	Vanessa G Allen et al
EPI_ISL_854660	Canada/ON-PHL-20-04442/2020	2020-12	North America	Canada	Public Health Ontario Laboratory	Public Health Ontario Laboratory	Vanessa G Allen et al
EPI_ISL_854686	Canada/ON-PHL-20-04444/2020	2020-12	North America	Canada	Public Health Ontario Laboratory	Public Health Ontario Laboratory	Vanessa G Allen et al
EPI_ISL_854685	Canada/ON-PHL-20-04445/2020	2020-12	North America	Canada	Public Health Ontario Laboratory	Public Health Ontario Laboratory	Vanessa G Allen et al
EPI_ISL_854652	Canada/ON-PHL-20-04447/2020	2020-12	North America	Canada	Public Health Ontario Laboratory	Public Health Ontario Laboratory	Vanessa G Allen et al
EPI_ISL_854646	Canada/ON-PHL-20-04448/2020	2020-12	North America	Canada	Public Health Ontario Laboratory	Public Health Ontario Laboratory	Vanessa G Allen et al
EPI_ISL_2364204	Canada/ON-PHL-20-04453/2021	2021-01	North America	Canada	Public Health Ontario Laboratory	Public Health Ontario Laboratory	Vanessa G Allen et al
EPI_ISL_2364205	Canada/ON-PHL-20-04455/2020	2020-12	North America	Canada	Public Health Ontario Laboratory	Public Health Ontario Laboratory	Vanessa G Allen et al
EPI_ISL_854738	Canada/ON-PHL-20-04456/2020	2020-12	North America	Canada	Public Health Ontario Laboratory	Public Health Ontario Laboratory	Vanessa G Allen et al
EPI_ISL_854717	Canada/ON-PHL-20-04457/2020	2020-12	North America	Canada	Public Health Ontario Laboratory	Public Health Ontario Laboratory	Vanessa G Allen et al
EPI_ISL_854718	Canada/ON-PHL-20-04458/2020	2020-12	North America	Canada	Public Health Ontario Laboratory	Public Health Ontario Laboratory	Vanessa G Allen et al
EPI_ISL_854719	Canada/ON-PHL-20-04459/2020	2020-12	North America	Canada	Public Health Ontario Laboratory	Public Health Ontario Laboratory	Vanessa G Allen et al
EPI_ISL_854720	Canada/ON-PHL-20-04460/2020	2020-12	North America	Canada	Public Health Ontario Laboratory	Public Health Ontario Laboratory	Vanessa G Allen et al
EPI_ISL_854716	Canada/ON-PHL-20-04461/2020	2020-12	North America	Canada	Public Health Ontario Laboratory	Public Health Ontario Laboratory	Vanessa G Allen et al
EPI_ISL_854737	Canada/ON-PHL-20-04462/2020	2020-12	North America	Canada	Public Health Ontario Laboratory	Public Health Ontario Laboratory	Vanessa G Allen et al
EPI_ISL_854642	Canada/ON-PHL-20-04463/2020	2020-12	North America	Canada	Public Health Ontario Laboratory	Public Health Ontario Laboratory	Vanessa G Allen et al
EPI_ISL_854630	Canada/ON-PHL-20-04464/2020	2020-12	North America	Canada	Public Health Ontario Laboratory	Public Health Ontario Laboratory	Vanessa G Allen et al
EPI_ISL_854629	Canada/ON-PHL-20-04465/2020	2020-12	North America	Canada	Public Health Ontario Laboratory	Public Health Ontario Laboratory	Vanessa G Allen et al
EPI_ISL_854632	Canada/ON-PHL-20-04468/2020	2020-12	North America	Canada	Public Health Ontario Laboratory	Public Health Ontario Laboratory	Vanessa G Allen et al
EPI_ISL_854627	Canada/ON-PHL-20-04470/2020	2020-12	North America	Canada	Public Health Ontario Laboratory	Public Health Ontario Laboratory	Vanessa G Allen et al
EPI_ISL_854638	Canada/ON-PHL-20-04472/2020	2020-12	North America	Canada	Public Health Ontario Laboratory	Public Health Ontario Laboratory	Vanessa G Allen et al
EPI_ISL_854639	Canada/ON-PHL-20-04473/2020	2020-12	North America	Canada	Public Health Ontario Laboratory	Public Health Ontario Laboratory	Vanessa G Allen et al
EPI_ISL_854637	Canada/ON-PHL-20-04474/2020	2020-12	North America	Canada	Public Health Ontario Laboratory	Public Health Ontario Laboratory	Vanessa G Allen et al
EPI_ISL_854725	Canada/ON-PHL-20-04475/2020	2020-12	North America	Canada	Public Health Ontario Laboratory	Public Health Ontario Laboratory	Vanessa G Allen et al
EPI_ISL_854724	Canada/ON-PHL-20-04476/2020	2020-12	North America	Canada	Public Health Ontario Laboratory	Public Health Ontario Laboratory	Vanessa G Allen et al
EPI_ISL_854727	Canada/ON-PHL-20-04477/2020	2020-12	North America	Canada	Public Health Ontario Laboratory	Public Health Ontario Laboratory	Vanessa G Allen et al
EPI_ISL_854726	Canada/ON-PHL-20-04478/2020	2020-12	North America	Canada	Public Health Ontario Laboratory	Public Health Ontario Laboratory	Vanessa G Allen et al
EPI_ISL_854733	Canada/ON-PHL-20-04479/2020	2020-12	North America	Canada	Public Health Ontario Laboratory	Public Health Ontario Laboratory	Vanessa G Allen et al
EPI_ISL_854734	Canada/ON-PHL-20-04480/2020	2020-12	North America	Canada	Public Health Ontario Laboratory	Public Health Ontario Laboratory	Vanessa G Allen et al
EPI_ISL_854729	Canada/ON-PHL-20-04481/2020	2020-12	North America	Canada	Public Health Ontario Laboratory	Public Health Ontario Laboratory	Vanessa G Allen et al
EPI_ISL_854730	Canada/ON-PHL-20-04482/2020	2020-12	North America	Canada	Public Health Ontario Laboratory	Public Health Ontario Laboratory	Vanessa G Allen et al
EPI_ISL_854723	Canada/ON-PHL-20-04483/2020	2020-12	North America	Canada	Public Health Ontario Laboratory	Public Health Ontario Laboratory	Vanessa G Allen et al
EPI_ISL_854722	Canada/ON-PHL-20-04484/2020	2020-12	North America	Canada	Public Health Ontario Laboratory	Public Health Ontario Laboratory	Vanessa G Allen et al
EPI_ISL_854661	Canada/ON-PHL-20-04485/2020	2020-12	North America	Canada	Public Health Ontario Laboratory	Public Health Ontario Laboratory	Vanessa G Allen et al
EPI_ISL_854684	Canada/ON-PHL-20-04486/2020	2020-12	North America	Canada	Public Health Ontario Laboratory	Public Health Ontario Laboratory	Vanessa G Allen et al
EPI_ISL_854644	Canada/ON-PHL-20-04488/2020	2020-12	North America	Canada	Public Health Ontario Laboratory	Public Health Ontario Laboratory	Vanessa G Allen et al
EPI_ISL_854643	Canada/ON-PHL-20-04489/2020	2020-12	North America	Canada	Public Health Ontario Laboratory	Public Health Ontario Laboratory	Vanessa G Allen et al
EPI_ISL_854697	Canada/ON-PHL-20-04490/2020	2020-12	North America	Canada	Public Health Ontario Laboratory	Public Health Ontario Laboratory	Vanessa G Allen et al
EPI_ISL_854688	Canada/ON-PHL-20-04492/2020	2020-12	North America	Canada	Public Health Ontario Laboratory	Public Health Ontario Laboratory	Vanessa G Allen et al
EPI_ISL_854728	Canada/ON-PHL-20-04496/2020	2020-12	North America	Canada	Public Health Ontario Laboratory	Public Health Ontario Laboratory	Vanessa G Allen et al
EPI_ISL_854731	Canada/ON-PHL-20-04497/2020	2020-12	North America	Canada	Public Health Ontario Laboratory	Public Health Ontario Laboratory	Vanessa G Allen et al
EPI_ISL_854740	Canada/ON-PHL-20-04498/2020	2020-12	North America	Canada	Public Health Ontario Laboratory	Public Health Ontario Laboratory	Vanessa G Allen et al
EPI_ISL_854739	Canada/ON-PHL-20-04499/2020	2020-12	North America	Canada	Public Health Ontario Laboratory	Public Health Ontario Laboratory	Vanessa G Allen et al
EPI_ISL_854742	Canada/ON-PHL-20-04500/2020	2020-12	North America	Canada	Public Health Ontario Laboratory	Public Health Ontario Laboratory	Vanessa G Allen et al
EPI_ISL_854743	Canada/ON-PHL-20-04501/2020	2020-12	North America	Canada	Public Health Ontario Laboratory	Public Health Ontario Laboratory	Vanessa G Allen et al
EPI_ISL_854741	Canada/ON-PHL-20-04502/2020	2020-12	North America	Canada	Public Health Ontario Laboratory	Public Health Ontario Laboratory	Vanessa G Allen et al
EPI_ISL_854655	Canada/ON-PHL-20-04504/2020	2020-12	North America	Canada	Public Health Ontario Laboratory	Public Health Ontario Laboratory	Vanessa G Allen et al
EPI_ISL_854658	Canada/ON-PHL-20-04505/2020	2020-12	North America	Canada	Public Health Ontario Laboratory	Public Health Ontario Laboratory	Vanessa G Allen et al
EPI_ISL_854657	Canada/ON-PHL-20-04506/2020	2020-12	North America	Canada	Public Health Ontario Laboratory	Public Health Ontario Laboratory	Vanessa G Allen et al
EPI_ISL_854656	Canada/ON-PHL-20-04507/2020	2020-12	North America	Canada	Public Health Ontario Laboratory	Public Health Ontario Laboratory	Vanessa G Allen et al
EPI_ISL_854654	Canada/ON-PHL-20-04508/2020	2020-12	North America	Canada	Public Health Ontario Laboratory	Public Health Ontario Laboratory	Vanessa G Allen et al
EPI_ISL_854674	Canada/ON-PHL-20-04511/2020	2020-12	North America	Canada	Public Health Ontario Laboratory	Public Health Ontario Laboratory	Vanessa G Allen et al
EPI_ISL_854679	Canada/ON-PHL-20-04512/2020	2020-12	North America	Canada	Public Health Ontario Laboratory	Public Health Ontario Laboratory	Vanessa G Allen et al
EPI_ISL_854706	Canada/ON-PHL-20-04513/2020	2020-12	North America	Canada	Public Health Ontario Laboratory	Public Health Ontario Laboratory	Vanessa G Allen et al
EPI_ISL_854699	Canada/ON-PHL-20-04514/2020	2020-12	North America	Canada	Public Health Ontario Laboratory	Public Health Ontario Laboratory	Vanessa G Allen et al
EPI_ISL_854650	Canada/ON-PHL-20-04516/2020	2020-12	North America	Canada	Public Health Ontario Laboratory	Public Health Ontario Laboratory	Vanessa G Allen et al
EPI_ISL_854675	Canada/ON-PHL-20-04518/2020	2020-12	North America	Canada	Public Health Ontario Laboratory	Public Health Ontario Laboratory	Vanessa G Allen et al
EPI_ISL_854663	Canada/ON-PHL-20-04520/2020	2020-12	North America	Canada	Public Health Ontario Laboratory	Public Health Ontario Laboratory	Vanessa G Allen et al
EPI_ISL_854667	Canada/ON-PHL-20-04521/2020	2020-12	North America	Canada	Public Health Ontario Laboratory	Public Health Ontario Laboratory	Vanessa G Allen et al
EPI_ISL_854669	Canada/ON-PHL-20-04522/2020	2020-12	North America	Canada	Public Health Ontario Laboratory	Public Health Ontario Laboratory	Vanessa G Allen et al
EPI_ISL_854649	Canada/ON-PHL-20-04525/2020	2020-12	North America	Canada	Public Health Ontario Laboratory	Public Health Ontario Laboratory	Vanessa G Allen et al
EPI_ISL_1335199	Canada/ON-PHL-20-04529/2020	2020-12	North America	Canada	Public Health Ontario Laboratory	Public Health Ontario Laboratory	Vanessa G Allen et al
EPI_ISL_1335200	Canada/ON-PHL-20-04531/2020	2020-12	North America	Canada	Public Health Ontario Laboratory	Public Health Ontario Laboratory	Vanessa G Allen et al
EPI_ISL_1478303	Canada/ON-PHL-20-80002/2020	2020-02	North America	Canada	Public Health Ontario Laboratory	Public Health Ontario Laboratory	Vanessa G Allen et al
EPI_ISL_1478304	Canada/ON-PHL-20-80003/2020	2020-02	North America	Canada	Public Health Ontario Laboratory	Public Health Ontario Laboratory	Vanessa G Allen et al
EPI_ISL_1170384	Canada/ON-PHL-20-80005/2020	2020-03	North America	Canada	Public Health Ontario Laboratory	Public Health Ontario Laboratory	Vanessa G Allen et al
EPI_ISL_1170263	Canada/ON-PHL-20-80007/2020	2020-03	North America	Canada	Public Health Ontario Laboratory	Public Health Ontario Laboratory	Vanessa G Allen et al
EPI_ISL_1170677	Canada/ON-PHL-20-80010/2020	2020-03	North America	Canada	Public Health Ontario Laboratory	Public Health Ontario Laboratory	Vanessa G Allen et al
EPI_ISL_1170268	Canada/ON-PHL-20-80011/2020	2020-03	North America	Canada	Public Health Ontario Laboratory	Public Health Ontario Laboratory	Vanessa G Allen et al
EPI_ISL_1170266	Canada/ON-PHL-20-80013/2020	2020-03	North America	Canada	Public Health Ontario Laboratory	Public Health Ontario Laboratory	Vanessa G Allen et al
EPI_ISL_1170262	Canada/ON-PHL-20-80014/2020	2020-03	North America	Canada	Public Health Ontario Laboratory	Public Health Ontario Laboratory	Vanessa G Allen et al
EPI_ISL_1170678	Canada/ON-PHL-20-80015/2020	2020-03	North America	Canada	Public Health Ontario Laboratory	Public Health Ontario Laboratory	Vanessa G Allen et al
EPI_ISL_1170261	Canada/ON-PHL-20-80016/2020	2020-03	North America	Canada	Public Health Ontario Laboratory	Public Health Ontario Laboratory	Vanessa G Allen et al
EPI_ISL_1170270	Canada/ON-PHL-20-80018/2020	2020-03	North America	Canada	Public Health Ontario Laboratory	Public Health Ontario Laboratory	Vanessa G Allen et al
EPI_ISL_1170281	Canada/ON-PHL-20-80019/2020	2020-03	North America	Canada	Public Health Ontario Laboratory	Public Health Ontario Laboratory	Vanessa G Allen et al
EPI_ISL_1170265	Canada/ON-PHL-20-80020/2020	2020-03	North America	Canada	Public Health Ontario Laboratory	Public Health Ontario Laboratory	Vanessa G Allen et al
EPI_ISL_1170257	Canada/ON-PHL-20-80022/2020	2020-03	North America	Canada	Public Health Ontario Laboratory	Public Health Ontario Laboratory	Vanessa G Allen et al
EPI_ISL_1170271	Canada/ON-PHL-20-80023/2020	2020-03	North America	Canada	Public Health Ontario Laboratory	Public Health Ontario Laboratory	Vanessa G Allen et al
EPI_ISL_1170272	Canada/ON-PHL-20-80024/2020	2020-03	North America	Canada	Public Health Ontario Laboratory	Public Health Ontario Laboratory	Vanessa G Allen et al
EPI_ISL_1170267	Canada/ON-PHL-20-80025/2020	2020-03	North America	Canada	Public Health Ontario Laboratory	Public Health Ontario Laboratory	Vanessa G Allen et al
EPI_ISL_1170278	Canada/ON-PHL-20-80027/2020	2020-03	North America	Canada	Public Health Ontario Laboratory	Public Health Ontario Laboratory	Vanessa G Allen et al
EPI_ISL_1170279	Canada/ON-PHL-20-80028/2020	2020-03	North America	Canada	Public Health Ontario Laboratory	Public Health Ontario Laboratory	Vanessa G Allen et al
EPI_ISL_1170280	Canada/ON-PHL-20-80029/2020	2020-03	North America	Canada	Public Health Ontario Laboratory	Public Health Ontario Laboratory	Vanessa G Allen et al
EPI_ISL_1170264	Canada/ON-PHL-20-80030/2020	2020-03	North America	Canada	Public Health Ontario Laboratory	Public Health Ontario Laboratory	Vanessa G Allen et al
EPI_ISL_1170416	Canada/ON-PHL-20-80031/2020	2020-03	North America	Canada	Public Health Ontario Laboratory	Public Health Ontario Laboratory	Vanessa G Allen et al
EPI_ISL_1170412	Canada/ON-PHL-20-80033/2020	2020-03	North America	Canada	Public Health Ontario Laboratory	Public Health Ontario Laboratory	Vanessa G Allen et al
EPI_ISL_1170258	Canada/ON-PHL-20-80034/2020	2020-03	North America	Canada	Public Health Ontario Laboratory	Public Health Ontario Laboratory	Vanessa G Allen et al
EPI_ISL_1170333	Canada/ON-PHL-20-80035/2020	2020-03	North America	Canada	Public Health Ontario Laboratory	Public Health Ontario Laboratory	Vanessa G Allen et al
EPI_ISL_1170302	Canada/ON-PHL-20-80036/2020	2020-03	North America	Canada	Public Health Ontario Laboratory	Public Health Ontario Laboratory	Vanessa G Allen et al
EPI_ISL_1170301	Canada/ON-PHL-20-80037/2020	2020-03	North America	Canada	Public Health Ontario Laboratory	Public Health Ontario Laboratory	Vanessa G Allen et al
EPI_ISL_1170401	Canada/ON-PHL-20-80038/2020	2020-03	North America	Canada	Public Health Ontario Laboratory	Public Health Ontario Laboratory	Vanessa G Allen et al
EPI_ISL_1170277	Canada/ON-PHL-20-80040/2020	2020-03	North America	Canada	Public Health Ontario Laboratory	Public Health Ontario Laboratory	Vanessa G Allen et al
EPI_ISL_1170415	Canada/ON-PHL-20-80042/2020	2020-03	North America	Canada	Public Health Ontario Laboratory	Public Health Ontario Laboratory	Vanessa G Allen et al
EPI_ISL_1170308	Canada/ON-PHL-20-80044/2020	2020-03	North America	Canada	Public Health Ontario Laboratory	Public Health Ontario Laboratory	Vanessa G Allen et al
EPI_ISL_1170366	Canada/ON-PHL-20-80046/2020	2020-03	North America	Canada	Public Health Ontario Laboratory	Public Health Ontario Laboratory	Vanessa G Allen et al
EPI_ISL_1170335	Canada/ON-PHL-20-80047/2020	2020-03	North America	Canada	Public Health Ontario Laboratory	Public Health Ontario Laboratory	Vanessa G Allen et al
EPI_ISL_1170375	Canada/ON-PHL-20-80049/2020	2020-03	North America	Canada	Public Health Ontario Laboratory	Public Health Ontario Laboratory	Vanessa G Allen et al
EPI_ISL_1170374	Canada/ON-PHL-20-80050/2020	2020-03	North America	Canada	Public Health Ontario Laboratory	Public Health Ontario Laboratory	Vanessa G Allen et al
EPI_ISL_1170373	Canada/ON-PHL-20-80051/2020	2020-03	North America	Canada	Public Health Ontario Laboratory	Public Health Ontario Laboratory	Vanessa G Allen et al
EPI_ISL_1170376	Canada/ON-PHL-20-80054/2020	2020-03	North America	Canada	Public Health Ontario Laboratory	Public Health Ontario Laboratory	Vanessa G Allen et al
EPI_ISL_1170370	Canada/ON-PHL-20-80055/2020	2020-03	North America	Canada	Public Health Ontario Laboratory	Public Health Ontario Laboratory	Vanessa G Allen et al
EPI_ISL_1170368	Canada/ON-PHL-20-80056/2020	2020-03	North America	Canada	Public Health Ontario Laboratory	Public Health Ontario Laboratory	Vanessa G Allen et al
EPI_ISL_1170369	Canada/ON-PHL-20-80057/2020	2020-03	North America	Canada	Public Health Ontario Laboratory	Public Health Ontario Laboratory	Vanessa G Allen et al
EPI_ISL_1170273	Canada/ON-PHL-20-80058/2020	2020-03	North America	Canada	Public Health Ontario Laboratory	Public Health Ontario Laboratory	Vanessa G Allen et al
EPI_ISL_1170276	Canada/ON-PHL-20-80062/2020	2020-03	North America	Canada	Public Health Ontario Laboratory	Public Health Ontario Laboratory	Vanessa G Allen et al
EPI_ISL_1170380	Canada/ON-PHL-20-80064/2020	2020-03	North America	Canada	Public Health Ontario Laboratory	Public Health Ontario Laboratory	Vanessa G Allen et al
EPI_ISL_1170372	Canada/ON-PHL-20-80066/2020	2020-03	North America	Canada	Public Health Ontario Laboratory	Public Health Ontario Laboratory	Vanessa G Allen et al
EPI_ISL_1170260	Canada/ON-PHL-20-80067/2020	2020-03	North America	Canada	Public Health Ontario Laboratory	Public Health Ontario Laboratory	Vanessa G Allen et al
EPI_ISL_1170436	Canada/ON-PHL-20-80069/2020	2020-03	North America	Canada	Public Health Ontario Laboratory	Public Health Ontario Laboratory	Vanessa G Allen et al
EPI_ISL_1170437	Canada/ON-PHL-20-80070/2020	2020-03	North America	Canada	Public Health Ontario Laboratory	Public Health Ontario Laboratory	Vanessa G Allen et al
EPI_ISL_1170396	Canada/ON-PHL-20-80071/2020	2020-03	North America	Canada	Public Health Ontario Laboratory	Public Health Ontario Laboratory	Vanessa G Allen et al
EPI_ISL_1170310	Canada/ON-PHL-20-80072/2020	2020-03	North America	Canada	Public Health Ontario Laboratory	Public Health Ontario Laboratory	Vanessa G Allen et al
EPI_ISL_1170294	Canada/ON-PHL-20-80076/2020	2020-03	North America	Canada	Public Health Ontario Laboratory	Public Health Ontario Laboratory	Vanessa G Allen et al
EPI_ISL_1170356	Canada/ON-PHL-20-80077/2020	2020-03	North America	Canada	Public Health Ontario Laboratory	Public Health Ontario Laboratory	Vanessa G Allen et al
EPI_ISL_1170295	Canada/ON-PHL-20-80078/2020	2020-03	North America	Canada	Public Health Ontario Laboratory	Public Health Ontario Laboratory	Vanessa G Allen et al
EPI_ISL_1170298	Canada/ON-PHL-20-80080/2020	2020-03	North America	Canada	Public Health Ontario Laboratory	Public Health Ontario Laboratory	Vanessa G Allen et al
EPI_ISL_1170284	Canada/ON-PHL-20-80081/2020	2020-03	North America	Canada	Public Health Ontario Laboratory	Public Health Ontario Laboratory	Vanessa G Allen et al
EPI_ISL_1170285	Canada/ON-PHL-20-80082/2020	2020-03	North America	Canada	Public Health Ontario Laboratory	Public Health Ontario Laboratory	Vanessa G Allen et al
EPI_ISL_1170287	Canada/ON-PHL-20-80084/2020	2020-03	North America	Canada	Public Health Ontario Laboratory	Public Health Ontario Laboratory	Vanessa G Allen et al
EPI_ISL_1170355	Canada/ON-PHL-20-80086/2020	2020-03	North America	Canada	Public Health Ontario Laboratory	Public Health Ontario Laboratory	Vanessa G Allen et al
EPI_ISL_1170432	Canada/ON-PHL-20-80087/2020	2020-03	North America	Canada	Public Health Ontario Laboratory	Public Health Ontario Laboratory	Vanessa G Allen et al
EPI_ISL_1170679	Canada/ON-PHL-20-80089/2020	2020-03	North America	Canada	Public Health Ontario Laboratory	Public Health Ontario Laboratory	Vanessa G Allen et al
EPI_ISL_1170309	Canada/ON-PHL-20-80090/2020	2020-03	North America	Canada	Public Health Ontario Laboratory	Public Health Ontario Laboratory	Vanessa G Allen et al
EPI_ISL_1170288	Canada/ON-PHL-20-80091/2020	2020-03	North America	Canada	Public Health Ontario Laboratory	Public Health Ontario Laboratory	Vanessa G Allen et al
EPI_ISL_1170314	Canada/ON-PHL-20-80092/2020	2020-03	North America	Canada	Public Health Ontario Laboratory	Public Health Ontario Laboratory	Vanessa G Allen et al
EPI_ISL_1170325	Canada/ON-PHL-20-80093/2020	2020-03	North America	Canada	Public Health Ontario Laboratory	Public Health Ontario Laboratory	Vanessa G Allen et al
EPI_ISL_1170326	Canada/ON-PHL-20-80094/2020	2020-03	North America	Canada	Public Health Ontario Laboratory	Public Health Ontario Laboratory	Vanessa G Allen et al
EPI_ISL_1170358	Canada/ON-PHL-20-80095/2020	2020-03	North America	Canada	Public Health Ontario Laboratory	Public Health Ontario Laboratory	Vanessa G Allen et al
EPI_ISL_1170259	Canada/ON-PHL-20-80097/2020	2020-03	North America	Canada	Public Health Ontario Laboratory	Public Health Ontario Laboratory	Vanessa G Allen et al
EPI_ISL_1170318	Canada/ON-PHL-20-80098/2020	2020-03	North America	Canada	Public Health Ontario Laboratory	Public Health Ontario Laboratory	Vanessa G Allen et al
EPI_ISL_1170332	Canada/ON-PHL-20-80099/2020	2020-03	North America	Canada	Public Health Ontario Laboratory	Public Health Ontario Laboratory	Vanessa G Allen et al
EPI_ISL_1170289	Canada/ON-PHL-20-80101/2020	2020-03	North America	Canada	Public Health Ontario Laboratory	Public Health Ontario Laboratory	Vanessa G Allen et al
EPI_ISL_1170317	Canada/ON-PHL-20-80102/2020	2020-03	North America	Canada	Public Health Ontario Laboratory	Public Health Ontario Laboratory	Vanessa G Allen et al
EPI_ISL_1170315	Canada/ON-PHL-20-80103/2020	2020-03	North America	Canada	Public Health Ontario Laboratory	Public Health Ontario Laboratory	Vanessa G Allen et al
EPI_ISL_1170331	Canada/ON-PHL-20-80104/2020	2020-03	North America	Canada	Public Health Ontario Laboratory	Public Health Ontario Laboratory	Vanessa G Allen et al
EPI_ISL_1170334	Canada/ON-PHL-20-80105/2020	2020-03	North America	Canada	Public Health Ontario Laboratory	Public Health Ontario Laboratory	Vanessa G Allen et al
EPI_ISL_1170316	Canada/ON-PHL-20-80106/2020	2020-03	North America	Canada	Public Health Ontario Laboratory	Public Health Ontario Laboratory	Vanessa G Allen et al
EPI_ISL_1170292	Canada/ON-PHL-20-80107/2020	2020-03	North America	Canada	Public Health Ontario Laboratory	Public Health Ontario Laboratory	Vanessa G Allen et al
EPI_ISL_1170296	Canada/ON-PHL-20-80110/2020	2020-03	North America	Canada	Public Health Ontario Laboratory	Public Health Ontario Laboratory	Vanessa G Allen et al
EPI_ISL_1170297	Canada/ON-PHL-20-80111/2020	2020-03	North America	Canada	Public Health Ontario Laboratory	Public Health Ontario Laboratory	Vanessa G Allen et al
EPI_ISL_1170290	Canada/ON-PHL-20-80112/2020	2020-03	North America	Canada	Public Health Ontario Laboratory	Public Health Ontario Laboratory	Vanessa G Allen et al
EPI_ISL_1170343	Canada/ON-PHL-20-80113/2020	2020-03	North America	Canada	Public Health Ontario Laboratory	Public Health Ontario Laboratory	Vanessa G Allen et al
EPI_ISL_1170321	Canada/ON-PHL-20-80114/2020	2020-03	North America	Canada	Public Health Ontario Laboratory	Public Health Ontario Laboratory	Vanessa G Allen et al
EPI_ISL_1170291	Canada/ON-PHL-20-80115/2020	2020-03	North America	Canada	Public Health Ontario Laboratory	Public Health Ontario Laboratory	Vanessa G Allen et al
EPI_ISL_1170363	Canada/ON-PHL-20-80118/2020	2020-03	North America	Canada	Public Health Ontario Laboratory	Public Health Ontario Laboratory	Vanessa G Allen et al
EPI_ISL_1170359	Canada/ON-PHL-20-80119/2020	2020-03	North America	Canada	Public Health Ontario Laboratory	Public Health Ontario Laboratory	Vanessa G Allen et al
EPI_ISL_1170423	Canada/ON-PHL-20-80120/2020	2020-03	North America	Canada	Public Health Ontario Laboratory	Public Health Ontario Laboratory	Vanessa G Allen et al
EPI_ISL_1170424	Canada/ON-PHL-20-80121/2020	2020-03	North America	Canada	Public Health Ontario Laboratory	Public Health Ontario Laboratory	Vanessa G Allen et al
EPI_ISL_1170319	Canada/ON-PHL-20-80122/2020	2020-03	North America	Canada	Public Health Ontario Laboratory	Public Health Ontario Laboratory	Vanessa G Allen et al
EPI_ISL_1170320	Canada/ON-PHL-20-80123/2020	2020-03	North America	Canada	Public Health Ontario Laboratory	Public Health Ontario Laboratory	Vanessa G Allen et al
EPI_ISL_1170313	Canada/ON-PHL-20-80124/2020	2020-03	North America	Canada	Public Health Ontario Laboratory	Public Health Ontario Laboratory	Vanessa G Allen et al
EPI_ISL_1170327	Canada/ON-PHL-20-80125/2020	2020-03	North America	Canada	Public Health Ontario Laboratory	Public Health Ontario Laboratory	Vanessa G Allen et al
EPI_ISL_1170323	Canada/ON-PHL-20-80126/2020	2020-03	North America	Canada	Public Health Ontario Laboratory	Public Health Ontario Laboratory	Vanessa G Allen et al
EPI_ISL_1170347	Canada/ON-PHL-20-80127/2020	2020-03	North America	Canada	Public Health Ontario Laboratory	Public Health Ontario Laboratory	Vanessa G Allen et al
EPI_ISL_1170330	Canada/ON-PHL-20-80128/2020	2020-03	North America	Canada	Public Health Ontario Laboratory	Public Health Ontario Laboratory	Vanessa G Allen et al
EPI_ISL_1170329	Canada/ON-PHL-20-80129/2020	2020-03	North America	Canada	Public Health Ontario Laboratory	Public Health Ontario Laboratory	Vanessa G Allen et al
EPI_ISL_1170425	Canada/ON-PHL-20-80130/2020	2020-03	North America	Canada	Public Health Ontario Laboratory	Public Health Ontario Laboratory	Vanessa G Allen et al
EPI_ISL_1170362	Canada/ON-PHL-20-80131/2020	2020-03	North America	Canada	Public Health Ontario Laboratory	Public Health Ontario Laboratory	Vanessa G Allen et al
EPI_ISL_1170324	Canada/ON-PHL-20-80132/2020	2020-03	North America	Canada	Public Health Ontario Laboratory	Public Health Ontario Laboratory	Vanessa G Allen et al
EPI_ISL_1170283	Canada/ON-PHL-20-80133/2020	2020-03	North America	Canada	Public Health Ontario Laboratory	Public Health Ontario Laboratory	Vanessa G Allen et al
EPI_ISL_1170311	Canada/ON-PHL-20-80135/2020	2020-03	North America	Canada	Public Health Ontario Laboratory	Public Health Ontario Laboratory	Vanessa G Allen et al
EPI_ISL_1170342	Canada/ON-PHL-20-80136/2020	2020-03	North America	Canada	Public Health Ontario Laboratory	Public Health Ontario Laboratory	Vanessa G Allen et al
EPI_ISL_1170307	Canada/ON-PHL-20-80138/2020	2020-03	North America	Canada	Public Health Ontario Laboratory	Public Health Ontario Laboratory	Vanessa G Allen et al
EPI_ISL_1170427	Canada/ON-PHL-20-80140/2020	2020-03	North America	Canada	Public Health Ontario Laboratory	Public Health Ontario Laboratory	Vanessa G Allen et al
EPI_ISL_1170364	Canada/ON-PHL-20-80141/2020	2020-03	North America	Canada	Public Health Ontario Laboratory	Public Health Ontario Laboratory	Vanessa G Allen et al
EPI_ISL_1170426	Canada/ON-PHL-20-80142/2020	2020-03	North America	Canada	Public Health Ontario Laboratory	Public Health Ontario Laboratory	Vanessa G Allen et al
EPI_ISL_1170365	Canada/ON-PHL-20-80143/2020	2020-03	North America	Canada	Public Health Ontario Laboratory	Public Health Ontario Laboratory	Vanessa G Allen et al
EPI_ISL_1170340	Canada/ON-PHL-20-80144/2020	2020-03	North America	Canada	Public Health Ontario Laboratory	Public Health Ontario Laboratory	Vanessa G Allen et al
EPI_ISL_1170336	Canada/ON-PHL-20-80145/2020	2020-03	North America	Canada	Public Health Ontario Laboratory	Public Health Ontario Laboratory	Vanessa G Allen et al
EPI_ISL_1170339	Canada/ON-PHL-20-80146/2020	2020-03	North America	Canada	Public Health Ontario Laboratory	Public Health Ontario Laboratory	Vanessa G Allen et al
EPI_ISL_1170344	Canada/ON-PHL-20-80147/2020	2020-03	North America	Canada	Public Health Ontario Laboratory	Public Health Ontario Laboratory	Vanessa G Allen et al
EPI_ISL_1170345	Canada/ON-PHL-20-80148/2020	2020-03	North America	Canada	Public Health Ontario Laboratory	Public Health Ontario Laboratory	Vanessa G Allen et al
EPI_ISL_1170337	Canada/ON-PHL-20-80149/2020	2020-03	North America	Canada	Public Health Ontario Laboratory	Public Health Ontario Laboratory	Vanessa G Allen et al
EPI_ISL_1170341	Canada/ON-PHL-20-80150/2020	2020-03	North America	Canada	Public Health Ontario Laboratory	Public Health Ontario Laboratory	Vanessa G Allen et al
EPI_ISL_2364206	Canada/ON-PHL-20-80154-v2/2020	2020-03	North America	Canada	Public Health Ontario Laboratory	Public Health Ontario Laboratory	Vanessa G Allen et al
EPI_ISL_1335069	Canada/ON-PHL-20-80155-v2/2020	2020-03	North America	Canada	Public Health Ontario Laboratory	Public Health Ontario Laboratory	Vanessa G Allen et al
EPI_ISL_1335067	Canada/ON-PHL-20-80156-v2/2020	2020-03	North America	Canada	Public Health Ontario Laboratory	Public Health Ontario Laboratory	Vanessa G Allen et al
EPI_ISL_1335068	Canada/ON-PHL-20-80157-v2/2020	2020-03	North America	Canada	Public Health Ontario Laboratory	Public Health Ontario Laboratory	Vanessa G Allen et al
EPI_ISL_1335065	Canada/ON-PHL-20-80158-v2/2020	2020-03	North America	Canada	Public Health Ontario Laboratory	Public Health Ontario Laboratory	Vanessa G Allen et al
EPI_ISL_1170367	Canada/ON-PHL-20-80160/2020	2020-03	North America	Canada	Public Health Ontario Laboratory	Public Health Ontario Laboratory	Vanessa G Allen et al
EPI_ISL_1170312	Canada/ON-PHL-20-80161/2020	2020-03	North America	Canada	Public Health Ontario Laboratory	Public Health Ontario Laboratory	Vanessa G Allen et al
EPI_ISL_1170360	Canada/ON-PHL-20-80162/2020	2020-03	North America	Canada	Public Health Ontario Laboratory	Public Health Ontario Laboratory	Vanessa G Allen et al
EPI_ISL_1170392	Canada/ON-PHL-20-80163/2020	2020-03	North America	Canada	Public Health Ontario Laboratory	Public Health Ontario Laboratory	Vanessa G Allen et al
EPI_ISL_1170394	Canada/ON-PHL-20-80164/2020	2020-03	North America	Canada	Public Health Ontario Laboratory	Public Health Ontario Laboratory	Vanessa G Allen et al
EPI_ISL_1170361	Canada/ON-PHL-20-80165/2020	2020-03	North America	Canada	Public Health Ontario Laboratory	Public Health Ontario Laboratory	Vanessa G Allen et al
EPI_ISL_1170378	Canada/ON-PHL-20-80166/2020	2020-03	North America	Canada	Public Health Ontario Laboratory	Public Health Ontario Laboratory	Vanessa G Allen et al
EPI_ISL_1170389	Canada/ON-PHL-20-80167/2020	2020-03	North America	Canada	Public Health Ontario Laboratory	Public Health Ontario Laboratory	Vanessa G Allen et al
EPI_ISL_1170353	Canada/ON-PHL-20-80168/2020	2020-03	North America	Canada	Public Health Ontario Laboratory	Public Health Ontario Laboratory	Vanessa G Allen et al
EPI_ISL_1170346	Canada/ON-PHL-20-80169/2020	2020-03	North America	Canada	Public Health Ontario Laboratory	Public Health Ontario Laboratory	Vanessa G Allen et al
EPI_ISL_1170428	Canada/ON-PHL-20-80170/2020	2020-03	North America	Canada	Public Health Ontario Laboratory	Public Health Ontario Laboratory	Vanessa G Allen et al
EPI_ISL_1170354	Canada/ON-PHL-20-80171/2020	2020-03	North America	Canada	Public Health Ontario Laboratory	Public Health Ontario Laboratory	Vanessa G Allen et al
EPI_ISL_1170420	Canada/ON-PHL-20-80172/2020	2020-03	North America	Canada	Public Health Ontario Laboratory	Public Health Ontario Laboratory	Vanessa G Allen et al
EPI_ISL_1170274	Canada/ON-PHL-20-80173/2020	2020-03	North America	Canada	Public Health Ontario Laboratory	Public Health Ontario Laboratory	Vanessa G Allen et al
EPI_ISL_1170275	Canada/ON-PHL-20-80174/2020	2020-03	North America	Canada	Public Health Ontario Laboratory	Public Health Ontario Laboratory	Vanessa G Allen et al
EPI_ISL_1170395	Canada/ON-PHL-20-80175/2020	2020-03	North America	Canada	Public Health Ontario Laboratory	Public Health Ontario Laboratory	Vanessa G Allen et al
EPI_ISL_1170421	Canada/ON-PHL-20-80176/2020	2020-03	North America	Canada	Public Health Ontario Laboratory	Public Health Ontario Laboratory	Vanessa G Allen et al
EPI_ISL_1170474	Canada/ON-PHL-20-80177/2020	2020-03	North America	Canada	Public Health Ontario Laboratory	Public Health Ontario Laboratory	Vanessa G Allen et al
EPI_ISL_1170476	Canada/ON-PHL-20-80178/2020	2020-03	North America	Canada	Public Health Ontario Laboratory	Public Health Ontario Laboratory	Vanessa G Allen et al
EPI_ISL_1170693	Canada/ON-PHL-20-80179/2020	2020-03	North America	Canada	Public Health Ontario Laboratory	Public Health Ontario Laboratory	Vanessa G Allen et al
EPI_ISL_1170328	Canada/ON-PHL-20-80182/2020	2020-03	North America	Canada	Public Health Ontario Laboratory	Public Health Ontario Laboratory	Vanessa G Allen et al
EPI_ISL_1170475	Canada/ON-PHL-20-80183/2020	2020-03	North America	Canada	Public Health Ontario Laboratory	Public Health Ontario Laboratory	Vanessa G Allen et al
EPI_ISL_1170691	Canada/ON-PHL-20-80185/2020	2020-03	North America	Canada	Public Health Ontario Laboratory	Public Health Ontario Laboratory	Vanessa G Allen et al
EPI_ISL_1170690	Canada/ON-PHL-20-80187/2020	2020-03	North America	Canada	Public Health Ontario Laboratory	Public Health Ontario Laboratory	Vanessa G Allen et al
EPI_ISL_1170352	Canada/ON-PHL-20-80188/2020	2020-03	North America	Canada	Public Health Ontario Laboratory	Public Health Ontario Laboratory	Vanessa G Allen et al
EPI_ISL_1170419	Canada/ON-PHL-20-80189/2020	2020-03	North America	Canada	Public Health Ontario Laboratory	Public Health Ontario Laboratory	Vanessa G Allen et al
EPI_ISL_1170418	Canada/ON-PHL-20-80190/2020	2020-03	North America	Canada	Public Health Ontario Laboratory	Public Health Ontario Laboratory	Vanessa G Allen et al
EPI_ISL_1478306	Canada/ON-PHL-20-80196/2020	2020-03	North America	Canada	Public Health Ontario Laboratory	Public Health Ontario Laboratory	Vanessa G Allen et al
EPI_ISL_1170350	Canada/ON-PHL-20-80197/2020	2020-03	North America	Canada	Public Health Ontario Laboratory	Public Health Ontario Laboratory	Vanessa G Allen et al
EPI_ISL_1170348	Canada/ON-PHL-20-80199/2020	2020-03	North America	Canada	Public Health Ontario Laboratory	Public Health Ontario Laboratory	Vanessa G Allen et al
EPI_ISL_1170422	Canada/ON-PHL-20-80200/2020	2020-03	North America	Canada	Public Health Ontario Laboratory	Public Health Ontario Laboratory	Vanessa G Allen et al
EPI_ISL_1170399	Canada/ON-PHL-20-80202/2020	2020-03	North America	Canada	Public Health Ontario Laboratory	Public Health Ontario Laboratory	Vanessa G Allen et al
EPI_ISL_1170357	Canada/ON-PHL-20-80203/2020	2020-03	North America	Canada	Public Health Ontario Laboratory	Public Health Ontario Laboratory	Vanessa G Allen et al
EPI_ISL_1170441	Canada/ON-PHL-20-80205/2020	2020-03	North America	Canada	Public Health Ontario Laboratory	Public Health Ontario Laboratory	Vanessa G Allen et al
EPI_ISL_1170438	Canada/ON-PHL-20-80206/2020	2020-03	North America	Canada	Public Health Ontario Laboratory	Public Health Ontario Laboratory	Vanessa G Allen et al
EPI_ISL_1170439	Canada/ON-PHL-20-80207/2020	2020-03	North America	Canada	Public Health Ontario Laboratory	Public Health Ontario Laboratory	Vanessa G Allen et al
EPI_ISL_1170440	Canada/ON-PHL-20-80208/2020	2020-03	North America	Canada	Public Health Ontario Laboratory	Public Health Ontario Laboratory	Vanessa G Allen et al
EPI_ISL_1170338	Canada/ON-PHL-20-80209/2020	2020-03	North America	Canada	Public Health Ontario Laboratory	Public Health Ontario Laboratory	Vanessa G Allen et al
EPI_ISL_1170413	Canada/ON-PHL-20-80211/2020	2020-03	North America	Canada	Public Health Ontario Laboratory	Public Health Ontario Laboratory	Vanessa G Allen et al
EPI_ISL_1170383	Canada/ON-PHL-20-80212/2020	2020-03	North America	Canada	Public Health Ontario Laboratory	Public Health Ontario Laboratory	Vanessa G Allen et al
EPI_ISL_1170431	Canada/ON-PHL-20-80214/2020	2020-03	North America	Canada	Public Health Ontario Laboratory	Public Health Ontario Laboratory	Vanessa G Allen et al
EPI_ISL_1170417	Canada/ON-PHL-20-80215/2020	2020-03	North America	Canada	Public Health Ontario Laboratory	Public Health Ontario Laboratory	Vanessa G Allen et al
EPI_ISL_1170687	Canada/ON-PHL-20-80216/2020	2020-03	North America	Canada	Public Health Ontario Laboratory	Public Health Ontario Laboratory	Vanessa G Allen et al
EPI_ISL_1170429	Canada/ON-PHL-20-80218/2020	2020-03	North America	Canada	Public Health Ontario Laboratory	Public Health Ontario Laboratory	Vanessa G Allen et al
EPI_ISL_1170430	Canada/ON-PHL-20-80219/2020	2020-03	North America	Canada	Public Health Ontario Laboratory	Public Health Ontario Laboratory	Vanessa G Allen et al
EPI_ISL_1170410	Canada/ON-PHL-20-80220/2020	2020-03	North America	Canada	Public Health Ontario Laboratory	Public Health Ontario Laboratory	Vanessa G Allen et al
EPI_ISL_1170408	Canada/ON-PHL-20-80221/2020	2020-03	North America	Canada	Public Health Ontario Laboratory	Public Health Ontario Laboratory	Vanessa G Allen et al
EPI_ISL_1170385	Canada/ON-PHL-20-80223/2020	2020-03	North America	Canada	Public Health Ontario Laboratory	Public Health Ontario Laboratory	Vanessa G Allen et al
EPI_ISL_1170414	Canada/ON-PHL-20-80225/2020	2020-03	North America	Canada	Public Health Ontario Laboratory	Public Health Ontario Laboratory	Vanessa G Allen et al
EPI_ISL_1170692	Canada/ON-PHL-20-80228/2020	2020-03	North America	Canada	Public Health Ontario Laboratory	Public Health Ontario Laboratory	Vanessa G Allen et al
EPI_ISL_1170407	Canada/ON-PHL-20-80231/2020	2020-03	North America	Canada	Public Health Ontario Laboratory	Public Health Ontario Laboratory	Vanessa G Allen et al
EPI_ISL_1170409	Canada/ON-PHL-20-80232/2020	2020-03	North America	Canada	Public Health Ontario Laboratory	Public Health Ontario Laboratory	Vanessa G Allen et al
EPI_ISL_1170391	Canada/ON-PHL-20-80234/2020	2020-03	North America	Canada	Public Health Ontario Laboratory	Public Health Ontario Laboratory	Vanessa G Allen et al
EPI_ISL_1170411	Canada/ON-PHL-20-80239/2020	2020-03	North America	Canada	Public Health Ontario Laboratory	Public Health Ontario Laboratory	Vanessa G Allen et al
EPI_ISL_1170644	Canada/ON-PHL-20-80240/2020	2020-03	North America	Canada	Public Health Ontario Laboratory	Public Health Ontario Laboratory	Vanessa G Allen et al
EPI_ISL_1170304	Canada/ON-PHL-20-80241/2020	2020-03	North America	Canada	Public Health Ontario Laboratory	Public Health Ontario Laboratory	Vanessa G Allen et al
EPI_ISL_1170635	Canada/ON-PHL-20-80242/2020	2020-03	North America	Canada	Public Health Ontario Laboratory	Public Health Ontario Laboratory	Vanessa G Allen et al
EPI_ISL_1170379	Canada/ON-PHL-20-80246/2020	2020-03	North America	Canada	Public Health Ontario Laboratory	Public Health Ontario Laboratory	Vanessa G Allen et al
EPI_ISL_1170381	Canada/ON-PHL-20-80247/2020	2020-03	North America	Canada	Public Health Ontario Laboratory	Public Health Ontario Laboratory	Vanessa G Allen et al
EPI_ISL_1170386	Canada/ON-PHL-20-80249/2020	2020-03	North America	Canada	Public Health Ontario Laboratory	Public Health Ontario Laboratory	Vanessa G Allen et al
EPI_ISL_1170403	Canada/ON-PHL-20-80250/2020	2020-03	North America	Canada	Public Health Ontario Laboratory	Public Health Ontario Laboratory	Vanessa G Allen et al
EPI_ISL_1170637	Canada/ON-PHL-20-80251/2020	2020-03	North America	Canada	Public Health Ontario Laboratory	Public Health Ontario Laboratory	Vanessa G Allen et al
EPI_ISL_1170646	Canada/ON-PHL-20-80253/2020	2020-03	North America	Canada	Public Health Ontario Laboratory	Public Health Ontario Laboratory	Vanessa G Allen et al
EPI_ISL_1170398	Canada/ON-PHL-20-80254/2020	2020-03	North America	Canada	Public Health Ontario Laboratory	Public Health Ontario Laboratory	Vanessa G Allen et al
EPI_ISL_1170443	Canada/ON-PHL-20-80255/2020	2020-03	North America	Canada	Public Health Ontario Laboratory	Public Health Ontario Laboratory	Vanessa G Allen et al
EPI_ISL_1170402	Canada/ON-PHL-20-80256/2020	2020-03	North America	Canada	Public Health Ontario Laboratory	Public Health Ontario Laboratory	Vanessa G Allen et al
EPI_ISL_1170400	Canada/ON-PHL-20-80257/2020	2020-03	North America	Canada	Public Health Ontario Laboratory	Public Health Ontario Laboratory	Vanessa G Allen et al
EPI_ISL_1170404	Canada/ON-PHL-20-80258/2020	2020-03	North America	Canada	Public Health Ontario Laboratory	Public Health Ontario Laboratory	Vanessa G Allen et al
EPI_ISL_1170397	Canada/ON-PHL-20-80261/2020	2020-03	North America	Canada	Public Health Ontario Laboratory	Public Health Ontario Laboratory	Vanessa G Allen et al
EPI_ISL_1170477	Canada/ON-PHL-20-80264/2020	2020-03	North America	Canada	Public Health Ontario Laboratory	Public Health Ontario Laboratory	Vanessa G Allen et al
EPI_ISL_1170472	Canada/ON-PHL-20-80266/2020	2020-03	North America	Canada	Public Health Ontario Laboratory	Public Health Ontario Laboratory	Vanessa G Allen et al
EPI_ISL_1170645	Canada/ON-PHL-20-80268/2020	2020-03	North America	Canada	Public Health Ontario Laboratory	Public Health Ontario Laboratory	Vanessa G Allen et al
EPI_ISL_1170405	Canada/ON-PHL-20-80270/2020	2020-03	North America	Canada	Public Health Ontario Laboratory	Public Health Ontario Laboratory	Vanessa G Allen et al
EPI_ISL_1170642	Canada/ON-PHL-20-80273/2020	2020-03	North America	Canada	Public Health Ontario Laboratory	Public Health Ontario Laboratory	Vanessa G Allen et al
EPI_ISL_1170641	Canada/ON-PHL-20-80275/2020	2020-03	North America	Canada	Public Health Ontario Laboratory	Public Health Ontario Laboratory	Vanessa G Allen et al
EPI_ISL_1170643	Canada/ON-PHL-20-80276/2020	2020-03	North America	Canada	Public Health Ontario Laboratory	Public Health Ontario Laboratory	Vanessa G Allen et al
EPI_ISL_1170638	Canada/ON-PHL-20-80281/2020	2020-03	North America	Canada	Public Health Ontario Laboratory	Public Health Ontario Laboratory	Vanessa G Allen et al
EPI_ISL_1170435	Canada/ON-PHL-20-80285/2020	2020-03	North America	Canada	Public Health Ontario Laboratory	Public Health Ontario Laboratory	Vanessa G Allen et al
EPI_ISL_1170483	Canada/ON-PHL-20-80286/2020	2020-03	North America	Canada	Public Health Ontario Laboratory	Public Health Ontario Laboratory	Vanessa G Allen et al
EPI_ISL_1170484	Canada/ON-PHL-20-80287/2020	2020-03	North America	Canada	Public Health Ontario Laboratory	Public Health Ontario Laboratory	Vanessa G Allen et al
EPI_ISL_1170486	Canada/ON-PHL-20-80290/2020	2020-03	North America	Canada	Public Health Ontario Laboratory	Public Health Ontario Laboratory	Vanessa G Allen et al
EPI_ISL_1170689	Canada/ON-PHL-20-80294/2020	2020-03	North America	Canada	Public Health Ontario Laboratory	Public Health Ontario Laboratory	Vanessa G Allen et al
EPI_ISL_1170237	Canada/ON-PHL-20-80297/2020	2020-03	North America	Canada	Public Health Ontario Laboratory	Public Health Ontario Laboratory	Vanessa G Allen et al
EPI_ISL_1170482	Canada/ON-PHL-20-80298/2020	2020-03	North America	Canada	Public Health Ontario Laboratory	Public Health Ontario Laboratory	Vanessa G Allen et al
EPI_ISL_1170478	Canada/ON-PHL-20-80299/2020	2020-03	North America	Canada	Public Health Ontario Laboratory	Public Health Ontario Laboratory	Vanessa G Allen et al
EPI_ISL_1170639	Canada/ON-PHL-20-80301/2020	2020-03	North America	Canada	Public Health Ontario Laboratory	Public Health Ontario Laboratory	Vanessa G Allen et al
EPI_ISL_1170387	Canada/ON-PHL-20-80302/2020	2020-03	North America	Canada	Public Health Ontario Laboratory	Public Health Ontario Laboratory	Vanessa G Allen et al
EPI_ISL_1170634	Canada/ON-PHL-20-80305/2020	2020-03	North America	Canada	Public Health Ontario Laboratory	Public Health Ontario Laboratory	Vanessa G Allen et al
EPI_ISL_1170688	Canada/ON-PHL-20-80306/2020	2020-03	North America	Canada	Public Health Ontario Laboratory	Public Health Ontario Laboratory	Vanessa G Allen et al
EPI_ISL_1170494	Canada/ON-PHL-20-80307/2020	2020-03	North America	Canada	Public Health Ontario Laboratory	Public Health Ontario Laboratory	Vanessa G Allen et al
EPI_ISL_1170495	Canada/ON-PHL-20-80308/2020	2020-03	North America	Canada	Public Health Ontario Laboratory	Public Health Ontario Laboratory	Vanessa G Allen et al
EPI_ISL_1170233	Canada/ON-PHL-20-80309/2020	2020-03	North America	Canada	Public Health Ontario Laboratory	Public Health Ontario Laboratory	Vanessa G Allen et al
EPI_ISL_1170234	Canada/ON-PHL-20-80310/2020	2020-03	North America	Canada	Public Health Ontario Laboratory	Public Health Ontario Laboratory	Vanessa G Allen et al
EPI_ISL_1170702	Canada/ON-PHL-20-80313/2020	2020-03	North America	Canada	Public Health Ontario Laboratory	Public Health Ontario Laboratory	Vanessa G Allen et al
EPI_ISL_1170305	Canada/ON-PHL-20-80315/2020	2020-03	North America	Canada	Public Health Ontario Laboratory	Public Health Ontario Laboratory	Vanessa G Allen et al
EPI_ISL_1170300	Canada/ON-PHL-20-80316/2020	2020-03	North America	Canada	Public Health Ontario Laboratory	Public Health Ontario Laboratory	Vanessa G Allen et al
EPI_ISL_1170306	Canada/ON-PHL-20-80317/2020	2020-03	North America	Canada	Public Health Ontario Laboratory	Public Health Ontario Laboratory	Vanessa G Allen et al
EPI_ISL_1170299	Canada/ON-PHL-20-80318/2020	2020-03	North America	Canada	Public Health Ontario Laboratory	Public Health Ontario Laboratory	Vanessa G Allen et al
EPI_ISL_1170303	Canada/ON-PHL-20-80319/2020	2020-03	North America	Canada	Public Health Ontario Laboratory	Public Health Ontario Laboratory	Vanessa G Allen et al
EPI_ISL_1170238	Canada/ON-PHL-20-80321/2020	2020-03	North America	Canada	Public Health Ontario Laboratory	Public Health Ontario Laboratory	Vanessa G Allen et al
EPI_ISL_1170239	Canada/ON-PHL-20-80322/2020	2020-03	North America	Canada	Public Health Ontario Laboratory	Public Health Ontario Laboratory	Vanessa G Allen et al
EPI_ISL_1170240	Canada/ON-PHL-20-80323/2020	2020-03	North America	Canada	Public Health Ontario Laboratory	Public Health Ontario Laboratory	Vanessa G Allen et al
EPI_ISL_1170493	Canada/ON-PHL-20-80325/2020	2020-03	North America	Canada	Public Health Ontario Laboratory	Public Health Ontario Laboratory	Vanessa G Allen et al
EPI_ISL_1170632	Canada/ON-PHL-20-80326/2020	2020-03	North America	Canada	Public Health Ontario Laboratory	Public Health Ontario Laboratory	Vanessa G Allen et al
EPI_ISL_1170256	Canada/ON-PHL-20-80327/2020	2020-03	North America	Canada	Public Health Ontario Laboratory	Public Health Ontario Laboratory	Vanessa G Allen et al
EPI_ISL_1170444	Canada/ON-PHL-20-80328/2020	2020-03	North America	Canada	Public Health Ontario Laboratory	Public Health Ontario Laboratory	Vanessa G Allen et al
EPI_ISL_1170282	Canada/ON-PHL-20-80329/2020	2020-03	North America	Canada	Public Health Ontario Laboratory	Public Health Ontario Laboratory	Vanessa G Allen et al
EPI_ISL_1170452	Canada/ON-PHL-20-80330/2020	2020-03	North America	Canada	Public Health Ontario Laboratory	Public Health Ontario Laboratory	Vanessa G Allen et al
EPI_ISL_1170446	Canada/ON-PHL-20-80331/2020	2020-04	North America	Canada	Public Health Ontario Laboratory	Public Health Ontario Laboratory	Vanessa G Allen et al
EPI_ISL_1170447	Canada/ON-PHL-20-80332/2020	2020-04	North America	Canada	Public Health Ontario Laboratory	Public Health Ontario Laboratory	Vanessa G Allen et al
EPI_ISL_1170445	Canada/ON-PHL-20-80333/2020	2020-03	North America	Canada	Public Health Ontario Laboratory	Public Health Ontario Laboratory	Vanessa G Allen et al
EPI_ISL_1170448	Canada/ON-PHL-20-80335/2020	2020-04	North America	Canada	Public Health Ontario Laboratory	Public Health Ontario Laboratory	Vanessa G Allen et al
EPI_ISL_1170451	Canada/ON-PHL-20-80336/2020	2020-03	North America	Canada	Public Health Ontario Laboratory	Public Health Ontario Laboratory	Vanessa G Allen et al
EPI_ISL_1170450	Canada/ON-PHL-20-80337/2020	2020-03	North America	Canada	Public Health Ontario Laboratory	Public Health Ontario Laboratory	Vanessa G Allen et al
EPI_ISL_1170449	Canada/ON-PHL-20-80338/2020	2020-03	North America	Canada	Public Health Ontario Laboratory	Public Health Ontario Laboratory	Vanessa G Allen et al
EPI_ISL_1170480	Canada/ON-PHL-20-80339/2020	2020-03	North America	Canada	Public Health Ontario Laboratory	Public Health Ontario Laboratory	Vanessa G Allen et al
EPI_ISL_1170481	Canada/ON-PHL-20-80340/2020	2020-03	North America	Canada	Public Health Ontario Laboratory	Public Health Ontario Laboratory	Vanessa G Allen et al
EPI_ISL_1170492	Canada/ON-PHL-20-80342/2020	2020-03	North America	Canada	Public Health Ontario Laboratory	Public Health Ontario Laboratory	Vanessa G Allen et al
EPI_ISL_1170491	Canada/ON-PHL-20-80343/2020	2020-03	North America	Canada	Public Health Ontario Laboratory	Public Health Ontario Laboratory	Vanessa G Allen et al
EPI_ISL_1170489	Canada/ON-PHL-20-80345/2020	2020-03	North America	Canada	Public Health Ontario Laboratory	Public Health Ontario Laboratory	Vanessa G Allen et al
EPI_ISL_1170488	Canada/ON-PHL-20-80346/2020	2020-03	North America	Canada	Public Health Ontario Laboratory	Public Health Ontario Laboratory	Vanessa G Allen et al
EPI_ISL_1170242	Canada/ON-PHL-20-80347/2020	2020-03	North America	Canada	Public Health Ontario Laboratory	Public Health Ontario Laboratory	Vanessa G Allen et al
EPI_ISL_1170243	Canada/ON-PHL-20-80348/2020	2020-03	North America	Canada	Public Health Ontario Laboratory	Public Health Ontario Laboratory	Vanessa G Allen et al
EPI_ISL_1170244	Canada/ON-PHL-20-80349/2020	2020-03	North America	Canada	Public Health Ontario Laboratory	Public Health Ontario Laboratory	Vanessa G Allen et al
EPI_ISL_1170241	Canada/ON-PHL-20-80350/2020	2020-03	North America	Canada	Public Health Ontario Laboratory	Public Health Ontario Laboratory	Vanessa G Allen et al
EPI_ISL_1170490	Canada/ON-PHL-20-80352/2020	2020-03	North America	Canada	Public Health Ontario Laboratory	Public Health Ontario Laboratory	Vanessa G Allen et al
EPI_ISL_1170487	Canada/ON-PHL-20-80353/2020	2020-03	North America	Canada	Public Health Ontario Laboratory	Public Health Ontario Laboratory	Vanessa G Allen et al
EPI_ISL_966145	Canada/ON-PHL-20-80354/2020	2020-03	North America	Canada	Public Health Ontario Laboratory	Public Health Ontario Laboratory	Vanessa G Allen et al
EPI_ISL_966228	Canada/ON-PHL-20-80355/2020	2020-03	North America	Canada	Public Health Ontario Laboratory	Public Health Ontario Laboratory	Vanessa G Allen et al
EPI_ISL_966152	Canada/ON-PHL-20-80356/2020	2020-03	North America	Canada	Public Health Ontario Laboratory	Public Health Ontario Laboratory	Vanessa G Allen et al
EPI_ISL_966153	Canada/ON-PHL-20-80357/2020	2020-03	North America	Canada	Public Health Ontario Laboratory	Public Health Ontario Laboratory	Vanessa G Allen et al
EPI_ISL_966150	Canada/ON-PHL-20-80358/2020	2020-03	North America	Canada	Public Health Ontario Laboratory	Public Health Ontario Laboratory	Vanessa G Allen et al
EPI_ISL_966064	Canada/ON-PHL-20-80359/2020	2020-03	North America	Canada	Public Health Ontario Laboratory	Public Health Ontario Laboratory	Vanessa G Allen et al
EPI_ISL_966151	Canada/ON-PHL-20-80362/2020	2020-03	North America	Canada	Public Health Ontario Laboratory	Public Health Ontario Laboratory	Vanessa G Allen et al
EPI_ISL_966241	Canada/ON-PHL-20-80364/2020	2020-03	North America	Canada	Public Health Ontario Laboratory	Public Health Ontario Laboratory	Vanessa G Allen et al
EPI_ISL_966075	Canada/ON-PHL-20-80365/2020	2020-03	North America	Canada	Public Health Ontario Laboratory	Public Health Ontario Laboratory	Vanessa G Allen et al
EPI_ISL_966154	Canada/ON-PHL-20-80366/2020	2020-03	North America	Canada	Public Health Ontario Laboratory	Public Health Ontario Laboratory	Vanessa G Allen et al
EPI_ISL_966182	Canada/ON-PHL-20-80367/2020	2020-03	North America	Canada	Public Health Ontario Laboratory	Public Health Ontario Laboratory	Vanessa G Allen et al
EPI_ISL_966148	Canada/ON-PHL-20-80370/2020	2020-03	North America	Canada	Public Health Ontario Laboratory	Public Health Ontario Laboratory	Vanessa G Allen et al
EPI_ISL_966146	Canada/ON-PHL-20-80371/2020	2020-03	North America	Canada	Public Health Ontario Laboratory	Public Health Ontario Laboratory	Vanessa G Allen et al
EPI_ISL_966147	Canada/ON-PHL-20-80372/2020	2020-03	North America	Canada	Public Health Ontario Laboratory	Public Health Ontario Laboratory	Vanessa G Allen et al
EPI_ISL_966162	Canada/ON-PHL-20-80373/2020	2020-03	North America	Canada	Public Health Ontario Laboratory	Public Health Ontario Laboratory	Vanessa G Allen et al
EPI_ISL_966164	Canada/ON-PHL-20-80374/2020	2020-03	North America	Canada	Public Health Ontario Laboratory	Public Health Ontario Laboratory	Vanessa G Allen et al
EPI_ISL_966163	Canada/ON-PHL-20-80375/2020	2020-03	North America	Canada	Public Health Ontario Laboratory	Public Health Ontario Laboratory	Vanessa G Allen et al
EPI_ISL_966161	Canada/ON-PHL-20-80377/2020	2020-03	North America	Canada	Public Health Ontario Laboratory	Public Health Ontario Laboratory	Vanessa G Allen et al
EPI_ISL_966159	Canada/ON-PHL-20-80379/2020	2020-03	North America	Canada	Public Health Ontario Laboratory	Public Health Ontario Laboratory	Vanessa G Allen et al
EPI_ISL_966158	Canada/ON-PHL-20-80380/2020	2020-03	North America	Canada	Public Health Ontario Laboratory	Public Health Ontario Laboratory	Vanessa G Allen et al
EPI_ISL_966256	Canada/ON-PHL-20-80385/2020	2020-04	North America	Canada	Public Health Ontario Laboratory	Public Health Ontario Laboratory	Vanessa G Allen et al
EPI_ISL_966076	Canada/ON-PHL-20-80386/2020	2020-03	North America	Canada	Public Health Ontario Laboratory	Public Health Ontario Laboratory	Vanessa G Allen et al
EPI_ISL_966185	Canada/ON-PHL-20-80387/2020	2020-04	North America	Canada	Public Health Ontario Laboratory	Public Health Ontario Laboratory	Vanessa G Allen et al
EPI_ISL_966174	Canada/ON-PHL-20-80388/2020	2020-03	North America	Canada	Public Health Ontario Laboratory	Public Health Ontario Laboratory	Vanessa G Allen et al
EPI_ISL_966255	Canada/ON-PHL-20-80389/2020	2020-04	North America	Canada	Public Health Ontario Laboratory	Public Health Ontario Laboratory	Vanessa G Allen et al
EPI_ISL_966179	Canada/ON-PHL-20-80391/2020	2020-03	North America	Canada	Public Health Ontario Laboratory	Public Health Ontario Laboratory	Vanessa G Allen et al
EPI_ISL_966180	Canada/ON-PHL-20-80392/2020	2020-03	North America	Canada	Public Health Ontario Laboratory	Public Health Ontario Laboratory	Vanessa G Allen et al
EPI_ISL_966175	Canada/ON-PHL-20-80393/2020	2020-03	North America	Canada	Public Health Ontario Laboratory	Public Health Ontario Laboratory	Vanessa G Allen et al
EPI_ISL_966236	Canada/ON-PHL-20-80394/2020	2020-04	North America	Canada	Public Health Ontario Laboratory	Public Health Ontario Laboratory	Vanessa G Allen et al
EPI_ISL_966189	Canada/ON-PHL-20-80395/2020	2020-04	North America	Canada	Public Health Ontario Laboratory	Public Health Ontario Laboratory	Vanessa G Allen et al
EPI_ISL_966254	Canada/ON-PHL-20-80397/2020	2020-04	North America	Canada	Public Health Ontario Laboratory	Public Health Ontario Laboratory	Vanessa G Allen et al
EPI_ISL_966190	Canada/ON-PHL-20-80398/2020	2020-04	North America	Canada	Public Health Ontario Laboratory	Public Health Ontario Laboratory	Vanessa G Allen et al
EPI_ISL_966183	Canada/ON-PHL-20-80399/2020	2020-04	North America	Canada	Public Health Ontario Laboratory	Public Health Ontario Laboratory	Vanessa G Allen et al
EPI_ISL_966079	Canada/ON-PHL-20-80401/2020	2020-03	North America	Canada	Public Health Ontario Laboratory	Public Health Ontario Laboratory	Vanessa G Allen et al
EPI_ISL_966166	Canada/ON-PHL-20-80402/2020	2020-03	North America	Canada	Public Health Ontario Laboratory	Public Health Ontario Laboratory	Vanessa G Allen et al
EPI_ISL_966219	Canada/ON-PHL-20-80404/2020	2020-04	North America	Canada	Public Health Ontario Laboratory	Public Health Ontario Laboratory	Vanessa G Allen et al
EPI_ISL_966171	Canada/ON-PHL-20-80407/2020	2020-03	North America	Canada	Public Health Ontario Laboratory	Public Health Ontario Laboratory	Vanessa G Allen et al
EPI_ISL_966170	Canada/ON-PHL-20-80408/2020	2020-03	North America	Canada	Public Health Ontario Laboratory	Public Health Ontario Laboratory	Vanessa G Allen et al
EPI_ISL_966191	Canada/ON-PHL-20-80411/2020	2020-04	North America	Canada	Public Health Ontario Laboratory	Public Health Ontario Laboratory	Vanessa G Allen et al
EPI_ISL_966200	Canada/ON-PHL-20-80412/2020	2020-04	North America	Canada	Public Health Ontario Laboratory	Public Health Ontario Laboratory	Vanessa G Allen et al
EPI_ISL_966192	Canada/ON-PHL-20-80413/2020	2020-04	North America	Canada	Public Health Ontario Laboratory	Public Health Ontario Laboratory	Vanessa G Allen et al
EPI_ISL_966177	Canada/ON-PHL-20-80414/2020	2020-04	North America	Canada	Public Health Ontario Laboratory	Public Health Ontario Laboratory	Vanessa G Allen et al
EPI_ISL_966178	Canada/ON-PHL-20-80415/2020	2020-04	North America	Canada	Public Health Ontario Laboratory	Public Health Ontario Laboratory	Vanessa G Allen et al
EPI_ISL_966202	Canada/ON-PHL-20-80416/2020	2020-04	North America	Canada	Public Health Ontario Laboratory	Public Health Ontario Laboratory	Vanessa G Allen et al
EPI_ISL_966203	Canada/ON-PHL-20-80419/2020	2020-04	North America	Canada	Public Health Ontario Laboratory	Public Health Ontario Laboratory	Vanessa G Allen et al
EPI_ISL_966224	Canada/ON-PHL-20-80420/2020	2020-04	North America	Canada	Public Health Ontario Laboratory	Public Health Ontario Laboratory	Vanessa G Allen et al
EPI_ISL_966223	Canada/ON-PHL-20-80421/2020	2020-04	North America	Canada	Public Health Ontario Laboratory	Public Health Ontario Laboratory	Vanessa G Allen et al
EPI_ISL_966225	Canada/ON-PHL-20-80423/2020	2020-04	North America	Canada	Public Health Ontario Laboratory	Public Health Ontario Laboratory	Vanessa G Allen et al
EPI_ISL_966205	Canada/ON-PHL-20-80424/2020	2020-04	North America	Canada	Public Health Ontario Laboratory	Public Health Ontario Laboratory	Vanessa G Allen et al
EPI_ISL_966208	Canada/ON-PHL-20-80426/2020	2020-04	North America	Canada	Public Health Ontario Laboratory	Public Health Ontario Laboratory	Vanessa G Allen et al
EPI_ISL_966213	Canada/ON-PHL-20-80428/2020	2020-04	North America	Canada	Public Health Ontario Laboratory	Public Health Ontario Laboratory	Vanessa G Allen et al
EPI_ISL_966209	Canada/ON-PHL-20-80429/2020	2020-04	North America	Canada	Public Health Ontario Laboratory	Public Health Ontario Laboratory	Vanessa G Allen et al
EPI_ISL_966210	Canada/ON-PHL-20-80430/2020	2020-04	North America	Canada	Public Health Ontario Laboratory	Public Health Ontario Laboratory	Vanessa G Allen et al
EPI_ISL_966222	Canada/ON-PHL-20-80431/2020	2020-04	North America	Canada	Public Health Ontario Laboratory	Public Health Ontario Laboratory	Vanessa G Allen et al
EPI_ISL_966214	Canada/ON-PHL-20-80432/2020	2020-04	North America	Canada	Public Health Ontario Laboratory	Public Health Ontario Laboratory	Vanessa G Allen et al
EPI_ISL_966215	Canada/ON-PHL-20-80433/2020	2020-04	North America	Canada	Public Health Ontario Laboratory	Public Health Ontario Laboratory	Vanessa G Allen et al
EPI_ISL_966221	Canada/ON-PHL-20-80435/2020	2020-04	North America	Canada	Public Health Ontario Laboratory	Public Health Ontario Laboratory	Vanessa G Allen et al
EPI_ISL_966220	Canada/ON-PHL-20-80436/2020	2020-04	North America	Canada	Public Health Ontario Laboratory	Public Health Ontario Laboratory	Vanessa G Allen et al
EPI_ISL_966197	Canada/ON-PHL-20-80437/2020	2020-04	North America	Canada	Public Health Ontario Laboratory	Public Health Ontario Laboratory	Vanessa G Allen et al
EPI_ISL_966211	Canada/ON-PHL-20-80438/2020	2020-04	North America	Canada	Public Health Ontario Laboratory	Public Health Ontario Laboratory	Vanessa G Allen et al
EPI_ISL_966212	Canada/ON-PHL-20-80440/2020	2020-04	North America	Canada	Public Health Ontario Laboratory	Public Health Ontario Laboratory	Vanessa G Allen et al
EPI_ISL_1271951	Canada/ON-PHL-20-80443/2020	2020-04	North America	Canada	Public Health Ontario Laboratory	Public Health Ontario Laboratory	Vanessa G Allen et al
EPI_ISL_925543	Canada/ON-PHL-20-80445/2020	2020-04	North America	Canada	Public Health Ontario Laboratory	Public Health Ontario Laboratory	Vanessa G Allen et al
EPI_ISL_925544	Canada/ON-PHL-20-80446/2020	2020-04	North America	Canada	Public Health Ontario Laboratory	Public Health Ontario Laboratory	Vanessa G Allen et al
EPI_ISL_925549	Canada/ON-PHL-20-80447/2020	2020-04	North America	Canada	Public Health Ontario Laboratory	Public Health Ontario Laboratory	Vanessa G Allen et al
EPI_ISL_925546	Canada/ON-PHL-20-80448/2020	2020-04	North America	Canada	Public Health Ontario Laboratory	Public Health Ontario Laboratory	Vanessa G Allen et al
EPI_ISL_1271952	Canada/ON-PHL-20-80449/2020	2020-04	North America	Canada	Public Health Ontario Laboratory	Public Health Ontario Laboratory	Vanessa G Allen et al
EPI_ISL_925548	Canada/ON-PHL-20-80450/2020	2020-04	North America	Canada	Public Health Ontario Laboratory	Public Health Ontario Laboratory	Vanessa G Allen et al
EPI_ISL_1271953	Canada/ON-PHL-20-80451/2020	2020-04	North America	Canada	Public Health Ontario Laboratory	Public Health Ontario Laboratory	Vanessa G Allen et al
EPI_ISL_1271954	Canada/ON-PHL-20-80452/2020	2020-04	North America	Canada	Public Health Ontario Laboratory	Public Health Ontario Laboratory	Vanessa G Allen et al
EPI_ISL_966243	Canada/ON-PHL-20-80453/2020	2020-04	North America	Canada	Public Health Ontario Laboratory	Public Health Ontario Laboratory	Vanessa G Allen et al
EPI_ISL_925545	Canada/ON-PHL-20-80454/2020	2020-04	North America	Canada	Public Health Ontario Laboratory	Public Health Ontario Laboratory	Vanessa G Allen et al
EPI_ISL_925547	Canada/ON-PHL-20-80455/2020	2020-04	North America	Canada	Public Health Ontario Laboratory	Public Health Ontario Laboratory	Vanessa G Allen et al
EPI_ISL_925573	Canada/ON-PHL-20-80457/2020	2020-04	North America	Canada	Public Health Ontario Laboratory	Public Health Ontario Laboratory	Vanessa G Allen et al
EPI_ISL_925572	Canada/ON-PHL-20-80458/2020	2020-04	North America	Canada	Public Health Ontario Laboratory	Public Health Ontario Laboratory	Vanessa G Allen et al
EPI_ISL_1271955	Canada/ON-PHL-20-80459/2020	2020-04	North America	Canada	Public Health Ontario Laboratory	Public Health Ontario Laboratory	Vanessa G Allen et al
EPI_ISL_925571	Canada/ON-PHL-20-80462/2020	2020-04	North America	Canada	Public Health Ontario Laboratory	Public Health Ontario Laboratory	Vanessa G Allen et al
EPI_ISL_925568	Canada/ON-PHL-20-80464/2020	2020-04	North America	Canada	Public Health Ontario Laboratory	Public Health Ontario Laboratory	Vanessa G Allen et al
EPI_ISL_1271956	Canada/ON-PHL-20-80466/2020	2020-04	North America	Canada	Public Health Ontario Laboratory	Public Health Ontario Laboratory	Vanessa G Allen et al
EPI_ISL_925559	Canada/ON-PHL-20-80467/2020	2020-04	North America	Canada	Public Health Ontario Laboratory	Public Health Ontario Laboratory	Vanessa G Allen et al
EPI_ISL_925558	Canada/ON-PHL-20-80468/2020	2020-04	North America	Canada	Public Health Ontario Laboratory	Public Health Ontario Laboratory	Vanessa G Allen et al
EPI_ISL_925680	Canada/ON-PHL-20-80469/2020	2020-04	North America	Canada	Public Health Ontario Laboratory	Public Health Ontario Laboratory	Vanessa G Allen et al
EPI_ISL_925682	Canada/ON-PHL-20-80471/2020	2020-04	North America	Canada	Public Health Ontario Laboratory	Public Health Ontario Laboratory	Vanessa G Allen et al
EPI_ISL_925735	Canada/ON-PHL-20-80475/2020	2020-04	North America	Canada	Public Health Ontario Laboratory	Public Health Ontario Laboratory	Vanessa G Allen et al
EPI_ISL_966242	Canada/ON-PHL-20-80476/2020	2020-04	North America	Canada	Public Health Ontario Laboratory	Public Health Ontario Laboratory	Vanessa G Allen et al
EPI_ISL_1112687	Canada/ON-PHL-20-80477/2020	2020-04	North America	Canada	Public Health Ontario Laboratory	Public Health Ontario Laboratory	Vanessa G Allen et al
EPI_ISL_1271957	Canada/ON-PHL-20-80478/2020	2020-04	North America	Canada	Public Health Ontario Laboratory	Public Health Ontario Laboratory	Vanessa G Allen et al
EPI_ISL_925564	Canada/ON-PHL-20-80480/2020	2020-04	North America	Canada	Public Health Ontario Laboratory	Public Health Ontario Laboratory	Vanessa G Allen et al
EPI_ISL_925563	Canada/ON-PHL-20-80481/2020	2020-04	North America	Canada	Public Health Ontario Laboratory	Public Health Ontario Laboratory	Vanessa G Allen et al
EPI_ISL_925562	Canada/ON-PHL-20-80482/2020	2020-04	North America	Canada	Public Health Ontario Laboratory	Public Health Ontario Laboratory	Vanessa G Allen et al
EPI_ISL_925561	Canada/ON-PHL-20-80483/2020	2020-04	North America	Canada	Public Health Ontario Laboratory	Public Health Ontario Laboratory	Vanessa G Allen et al
EPI_ISL_925752	Canada/ON-PHL-20-80484/2020	2020-04	North America	Canada	Public Health Ontario Laboratory	Public Health Ontario Laboratory	Vanessa G Allen et al
EPI_ISL_1271958	Canada/ON-PHL-20-80487/2020	2020-04	North America	Canada	Public Health Ontario Laboratory	Public Health Ontario Laboratory	Vanessa G Allen et al
EPI_ISL_925683	Canada/ON-PHL-20-80489/2020	2020-04	North America	Canada	Public Health Ontario Laboratory	Public Health Ontario Laboratory	Vanessa G Allen et al
EPI_ISL_925751	Canada/ON-PHL-20-80492/2020	2020-04	North America	Canada	Public Health Ontario Laboratory	Public Health Ontario Laboratory	Vanessa G Allen et al
EPI_ISL_925565	Canada/ON-PHL-20-80493/2020	2020-04	North America	Canada	Public Health Ontario Laboratory	Public Health Ontario Laboratory	Vanessa G Allen et al
EPI_ISL_925566	Canada/ON-PHL-20-80494/2020	2020-04	North America	Canada	Public Health Ontario Laboratory	Public Health Ontario Laboratory	Vanessa G Allen et al
EPI_ISL_925537	Canada/ON-PHL-20-80495/2020	2020-04	North America	Canada	Public Health Ontario Laboratory	Public Health Ontario Laboratory	Vanessa G Allen et al
EPI_ISL_925688	Canada/ON-PHL-20-80498/2020	2020-04	North America	Canada	Public Health Ontario Laboratory	Public Health Ontario Laboratory	Vanessa G Allen et al
EPI_ISL_925554	Canada/ON-PHL-20-80501/2020	2020-04	North America	Canada	Public Health Ontario Laboratory	Public Health Ontario Laboratory	Vanessa G Allen et al
EPI_ISL_925553	Canada/ON-PHL-20-80502/2020	2020-04	North America	Canada	Public Health Ontario Laboratory	Public Health Ontario Laboratory	Vanessa G Allen et al
EPI_ISL_925689	Canada/ON-PHL-20-80503/2020	2020-04	North America	Canada	Public Health Ontario Laboratory	Public Health Ontario Laboratory	Vanessa G Allen et al
EPI_ISL_925555	Canada/ON-PHL-20-80506/2020	2020-04	North America	Canada	Public Health Ontario Laboratory	Public Health Ontario Laboratory	Vanessa G Allen et al
EPI_ISL_1271959	Canada/ON-PHL-20-80508/2020	2020-04	North America	Canada	Public Health Ontario Laboratory	Public Health Ontario Laboratory	Vanessa G Allen et al
EPI_ISL_1271960	Canada/ON-PHL-20-80509/2020	2020-04	North America	Canada	Public Health Ontario Laboratory	Public Health Ontario Laboratory	Vanessa G Allen et al
EPI_ISL_925567	Canada/ON-PHL-20-80510/2020	2020-04	North America	Canada	Public Health Ontario Laboratory	Public Health Ontario Laboratory	Vanessa G Allen et al
EPI_ISL_1271961	Canada/ON-PHL-20-80511/2020	2020-04	North America	Canada	Public Health Ontario Laboratory	Public Health Ontario Laboratory	Vanessa G Allen et al
EPI_ISL_1271962	Canada/ON-PHL-20-80512/2020	2020-04	North America	Canada	Public Health Ontario Laboratory	Public Health Ontario Laboratory	Vanessa G Allen et al
EPI_ISL_925557	Canada/ON-PHL-20-80513/2020	2020-04	North America	Canada	Public Health Ontario Laboratory	Public Health Ontario Laboratory	Vanessa G Allen et al
EPI_ISL_925556	Canada/ON-PHL-20-80514/2020	2020-04	North America	Canada	Public Health Ontario Laboratory	Public Health Ontario Laboratory	Vanessa G Allen et al
EPI_ISL_925736	Canada/ON-PHL-20-80515/2020	2020-04	North America	Canada	Public Health Ontario Laboratory	Public Health Ontario Laboratory	Vanessa G Allen et al
EPI_ISL_925737	Canada/ON-PHL-20-80516/2020	2020-04	North America	Canada	Public Health Ontario Laboratory	Public Health Ontario Laboratory	Vanessa G Allen et al
EPI_ISL_925741	Canada/ON-PHL-20-80517/2020	2020-04	North America	Canada	Public Health Ontario Laboratory	Public Health Ontario Laboratory	Vanessa G Allen et al
EPI_ISL_1271963	Canada/ON-PHL-20-80519/2020	2020-04	North America	Canada	Public Health Ontario Laboratory	Public Health Ontario Laboratory	Vanessa G Allen et al
EPI_ISL_1271964	Canada/ON-PHL-20-80520/2020	2020-04	North America	Canada	Public Health Ontario Laboratory	Public Health Ontario Laboratory	Vanessa G Allen et al
EPI_ISL_925690	Canada/ON-PHL-20-80521/2020	2020-04	North America	Canada	Public Health Ontario Laboratory	Public Health Ontario Laboratory	Vanessa G Allen et al
EPI_ISL_925552	Canada/ON-PHL-20-80524/2020	2020-04	North America	Canada	Public Health Ontario Laboratory	Public Health Ontario Laboratory	Vanessa G Allen et al
EPI_ISL_925691	Canada/ON-PHL-20-80525/2020	2020-04	North America	Canada	Public Health Ontario Laboratory	Public Health Ontario Laboratory	Vanessa G Allen et al
EPI_ISL_925692	Canada/ON-PHL-20-80526/2020	2020-04	North America	Canada	Public Health Ontario Laboratory	Public Health Ontario Laboratory	Vanessa G Allen et al
EPI_ISL_925753	Canada/ON-PHL-20-80527/2020	2020-04	North America	Canada	Public Health Ontario Laboratory	Public Health Ontario Laboratory	Vanessa G Allen et al
EPI_ISL_925754	Canada/ON-PHL-20-80528/2020	2020-04	North America	Canada	Public Health Ontario Laboratory	Public Health Ontario Laboratory	Vanessa G Allen et al
EPI_ISL_1271965	Canada/ON-PHL-20-80529/2020	2020-04	North America	Canada	Public Health Ontario Laboratory	Public Health Ontario Laboratory	Vanessa G Allen et al
EPI_ISL_925551	Canada/ON-PHL-20-80531/2020	2020-04	North America	Canada	Public Health Ontario Laboratory	Public Health Ontario Laboratory	Vanessa G Allen et al
EPI_ISL_925550	Canada/ON-PHL-20-80532/2020	2020-04	North America	Canada	Public Health Ontario Laboratory	Public Health Ontario Laboratory	Vanessa G Allen et al
EPI_ISL_1112444	Canada/ON-PHL-20-80566/2020	2020-04	North America	Canada	Public Health Ontario Laboratory	Public Health Ontario Laboratory	Vanessa G Allen et al
EPI_ISL_1112680	Canada/ON-PHL-20-80579/2020	2020-04	North America	Canada	Public Health Ontario Laboratory	Public Health Ontario Laboratory	Vanessa G Allen et al
EPI_ISL_1112765	Canada/ON-PHL-20-80597/2020	2020-04	North America	Canada	Public Health Ontario Laboratory	Public Health Ontario Laboratory	Vanessa G Allen et al
EPI_ISL_1112421	Canada/ON-PHL-20-80621/2020	2020-04	North America	Canada	Public Health Ontario Laboratory	Public Health Ontario Laboratory	Vanessa G Allen et al
EPI_ISL_1112684	Canada/ON-PHL-20-80622/2020	2020-04	North America	Canada	Public Health Ontario Laboratory	Public Health Ontario Laboratory	Vanessa G Allen et al
EPI_ISL_1112510	Canada/ON-PHL-20-80623/2020	2020-04	North America	Canada	Public Health Ontario Laboratory	Public Health Ontario Laboratory	Vanessa G Allen et al
EPI_ISL_1112511	Canada/ON-PHL-20-80624/2020	2020-04	North America	Canada	Public Health Ontario Laboratory	Public Health Ontario Laboratory	Vanessa G Allen et al
EPI_ISL_1112685	Canada/ON-PHL-20-80625/2020	2020-04	North America	Canada	Public Health Ontario Laboratory	Public Health Ontario Laboratory	Vanessa G Allen et al
EPI_ISL_1112516	Canada/ON-PHL-20-80626/2020	2020-04	North America	Canada	Public Health Ontario Laboratory	Public Health Ontario Laboratory	Vanessa G Allen et al
EPI_ISL_1112515	Canada/ON-PHL-20-80627/2020	2020-04	North America	Canada	Public Health Ontario Laboratory	Public Health Ontario Laboratory	Vanessa G Allen et al
EPI_ISL_1112694	Canada/ON-PHL-20-80628/2020	2020-04	North America	Canada	Public Health Ontario Laboratory	Public Health Ontario Laboratory	Vanessa G Allen et al
EPI_ISL_1112509	Canada/ON-PHL-20-80629/2020	2020-04	North America	Canada	Public Health Ontario Laboratory	Public Health Ontario Laboratory	Vanessa G Allen et al
EPI_ISL_1112465	Canada/ON-PHL-20-80631/2020	2020-04	North America	Canada	Public Health Ontario Laboratory	Public Health Ontario Laboratory	Vanessa G Allen et al
EPI_ISL_1112703	Canada/ON-PHL-20-80632/2020	2020-04	North America	Canada	Public Health Ontario Laboratory	Public Health Ontario Laboratory	Vanessa G Allen et al
EPI_ISL_1112445	Canada/ON-PHL-20-80633/2020	2020-04	North America	Canada	Public Health Ontario Laboratory	Public Health Ontario Laboratory	Vanessa G Allen et al
EPI_ISL_1112479	Canada/ON-PHL-20-80635/2020	2020-04	North America	Canada	Public Health Ontario Laboratory	Public Health Ontario Laboratory	Vanessa G Allen et al
EPI_ISL_1112466	Canada/ON-PHL-20-80636/2020	2020-04	North America	Canada	Public Health Ontario Laboratory	Public Health Ontario Laboratory	Vanessa G Allen et al
EPI_ISL_1112692	Canada/ON-PHL-20-80637/2020	2020-04	North America	Canada	Public Health Ontario Laboratory	Public Health Ontario Laboratory	Vanessa G Allen et al
EPI_ISL_1112633	Canada/ON-PHL-20-80638/2020	2020-04	North America	Canada	Public Health Ontario Laboratory	Public Health Ontario Laboratory	Vanessa G Allen et al
EPI_ISL_966237	Canada/ON-PHL-20-80639/2020	2020-04	North America	Canada	Public Health Ontario Laboratory	Public Health Ontario Laboratory	Vanessa G Allen et al
EPI_ISL_1112432	Canada/ON-PHL-20-80640/2020	2020-04	North America	Canada	Public Health Ontario Laboratory	Public Health Ontario Laboratory	Vanessa G Allen et al
EPI_ISL_1112418	Canada/ON-PHL-20-80641/2020	2020-04	North America	Canada	Public Health Ontario Laboratory	Public Health Ontario Laboratory	Vanessa G Allen et al
EPI_ISL_1112508	Canada/ON-PHL-20-80642/2020	2020-04	North America	Canada	Public Health Ontario Laboratory	Public Health Ontario Laboratory	Vanessa G Allen et al
EPI_ISL_1112507	Canada/ON-PHL-20-80643/2020	2020-04	North America	Canada	Public Health Ontario Laboratory	Public Health Ontario Laboratory	Vanessa G Allen et al
EPI_ISL_1112514	Canada/ON-PHL-20-80644/2020	2020-04	North America	Canada	Public Health Ontario Laboratory	Public Health Ontario Laboratory	Vanessa G Allen et al
EPI_ISL_1112506	Canada/ON-PHL-20-80645/2020	2020-04	North America	Canada	Public Health Ontario Laboratory	Public Health Ontario Laboratory	Vanessa G Allen et al
EPI_ISL_1112711	Canada/ON-PHL-20-80646/2020	2020-04	North America	Canada	Public Health Ontario Laboratory	Public Health Ontario Laboratory	Vanessa G Allen et al
EPI_ISL_1112766	Canada/ON-PHL-20-80647/2020	2020-04	North America	Canada	Public Health Ontario Laboratory	Public Health Ontario Laboratory	Vanessa G Allen et al
EPI_ISL_1112702	Canada/ON-PHL-20-80648/2020	2020-04	North America	Canada	Public Health Ontario Laboratory	Public Health Ontario Laboratory	Vanessa G Allen et al
EPI_ISL_1112701	Canada/ON-PHL-20-80649/2020	2020-04	North America	Canada	Public Health Ontario Laboratory	Public Health Ontario Laboratory	Vanessa G Allen et al
EPI_ISL_1112693	Canada/ON-PHL-20-80650/2020	2020-04	North America	Canada	Public Health Ontario Laboratory	Public Health Ontario Laboratory	Vanessa G Allen et al
EPI_ISL_1112706	Canada/ON-PHL-20-80651/2020	2020-04	North America	Canada	Public Health Ontario Laboratory	Public Health Ontario Laboratory	Vanessa G Allen et al
EPI_ISL_1112769	Canada/ON-PHL-20-80652/2020	2020-04	North America	Canada	Public Health Ontario Laboratory	Public Health Ontario Laboratory	Vanessa G Allen et al
EPI_ISL_1112770	Canada/ON-PHL-20-80653/2020	2020-04	North America	Canada	Public Health Ontario Laboratory	Public Health Ontario Laboratory	Vanessa G Allen et al
EPI_ISL_1112492	Canada/ON-PHL-20-80654/2020	2020-04	North America	Canada	Public Health Ontario Laboratory	Public Health Ontario Laboratory	Vanessa G Allen et al
EPI_ISL_1112681	Canada/ON-PHL-20-80655/2020	2020-04	North America	Canada	Public Health Ontario Laboratory	Public Health Ontario Laboratory	Vanessa G Allen et al
EPI_ISL_1112351	Canada/ON-PHL-20-80656/2020	2020-04	North America	Canada	Public Health Ontario Laboratory	Public Health Ontario Laboratory	Vanessa G Allen et al
EPI_ISL_1112352	Canada/ON-PHL-20-80657/2020	2020-04	North America	Canada	Public Health Ontario Laboratory	Public Health Ontario Laboratory	Vanessa G Allen et al
EPI_ISL_1112487	Canada/ON-PHL-20-80658/2020	2020-04	North America	Canada	Public Health Ontario Laboratory	Public Health Ontario Laboratory	Vanessa G Allen et al
EPI_ISL_1112353	Canada/ON-PHL-20-80659/2020	2020-04	North America	Canada	Public Health Ontario Laboratory	Public Health Ontario Laboratory	Vanessa G Allen et al
EPI_ISL_1112354	Canada/ON-PHL-20-80660/2020	2020-04	North America	Canada	Public Health Ontario Laboratory	Public Health Ontario Laboratory	Vanessa G Allen et al
EPI_ISL_1112485	Canada/ON-PHL-20-80661/2020	2020-04	North America	Canada	Public Health Ontario Laboratory	Public Health Ontario Laboratory	Vanessa G Allen et al
EPI_ISL_1112486	Canada/ON-PHL-20-80662/2020	2020-04	North America	Canada	Public Health Ontario Laboratory	Public Health Ontario Laboratory	Vanessa G Allen et al
EPI_ISL_1112700	Canada/ON-PHL-20-80663/2020	2020-04	North America	Canada	Public Health Ontario Laboratory	Public Health Ontario Laboratory	Vanessa G Allen et al
EPI_ISL_1112436	Canada/ON-PHL-20-80664/2020	2020-04	North America	Canada	Public Health Ontario Laboratory	Public Health Ontario Laboratory	Vanessa G Allen et al
EPI_ISL_1112437	Canada/ON-PHL-20-80665/2020	2020-04	North America	Canada	Public Health Ontario Laboratory	Public Health Ontario Laboratory	Vanessa G Allen et al
EPI_ISL_1112483	Canada/ON-PHL-20-80666/2020	2020-04	North America	Canada	Public Health Ontario Laboratory	Public Health Ontario Laboratory	Vanessa G Allen et al
EPI_ISL_1112441	Canada/ON-PHL-20-80669/2020	2020-04	North America	Canada	Public Health Ontario Laboratory	Public Health Ontario Laboratory	Vanessa G Allen et al
EPI_ISL_1112439	Canada/ON-PHL-20-80671/2020	2020-04	North America	Canada	Public Health Ontario Laboratory	Public Health Ontario Laboratory	Vanessa G Allen et al
EPI_ISL_1112438	Canada/ON-PHL-20-80672/2020	2020-04	North America	Canada	Public Health Ontario Laboratory	Public Health Ontario Laboratory	Vanessa G Allen et al
EPI_ISL_1112478	Canada/ON-PHL-20-80673/2020	2020-04	North America	Canada	Public Health Ontario Laboratory	Public Health Ontario Laboratory	Vanessa G Allen et al
EPI_ISL_1112477	Canada/ON-PHL-20-80674/2020	2020-04	North America	Canada	Public Health Ontario Laboratory	Public Health Ontario Laboratory	Vanessa G Allen et al
EPI_ISL_1112476	Canada/ON-PHL-20-80675/2020	2020-04	North America	Canada	Public Health Ontario Laboratory	Public Health Ontario Laboratory	Vanessa G Allen et al
EPI_ISL_1112475	Canada/ON-PHL-20-80676/2020	2020-04	North America	Canada	Public Health Ontario Laboratory	Public Health Ontario Laboratory	Vanessa G Allen et al
EPI_ISL_1112474	Canada/ON-PHL-20-80677/2020	2020-04	North America	Canada	Public Health Ontario Laboratory	Public Health Ontario Laboratory	Vanessa G Allen et al
EPI_ISL_1112473	Canada/ON-PHL-20-80678/2020	2020-04	North America	Canada	Public Health Ontario Laboratory	Public Health Ontario Laboratory	Vanessa G Allen et al
EPI_ISL_1112471	Canada/ON-PHL-20-80680/2020	2020-04	North America	Canada	Public Health Ontario Laboratory	Public Health Ontario Laboratory	Vanessa G Allen et al
EPI_ISL_1112470	Canada/ON-PHL-20-80681/2020	2020-04	North America	Canada	Public Health Ontario Laboratory	Public Health Ontario Laboratory	Vanessa G Allen et al
EPI_ISL_1112704	Canada/ON-PHL-20-80682/2020	2020-04	North America	Canada	Public Health Ontario Laboratory	Public Health Ontario Laboratory	Vanessa G Allen et al
EPI_ISL_1112710	Canada/ON-PHL-20-80683/2020	2020-04	North America	Canada	Public Health Ontario Laboratory	Public Health Ontario Laboratory	Vanessa G Allen et al
EPI_ISL_1112705	Canada/ON-PHL-20-80685/2020	2020-04	North America	Canada	Public Health Ontario Laboratory	Public Health Ontario Laboratory	Vanessa G Allen et al
EPI_ISL_1112636	Canada/ON-PHL-20-80686/2020	2020-04	North America	Canada	Public Health Ontario Laboratory	Public Health Ontario Laboratory	Vanessa G Allen et al
EPI_ISL_1112505	Canada/ON-PHL-20-80687/2020	2020-04	North America	Canada	Public Health Ontario Laboratory	Public Health Ontario Laboratory	Vanessa G Allen et al
EPI_ISL_1112495	Canada/ON-PHL-20-80688/2020	2020-04	North America	Canada	Public Health Ontario Laboratory	Public Health Ontario Laboratory	Vanessa G Allen et al
EPI_ISL_1112494	Canada/ON-PHL-20-80691/2020	2020-04	North America	Canada	Public Health Ontario Laboratory	Public Health Ontario Laboratory	Vanessa G Allen et al
EPI_ISL_1112504	Canada/ON-PHL-20-80692/2020	2020-04	North America	Canada	Public Health Ontario Laboratory	Public Health Ontario Laboratory	Vanessa G Allen et al
EPI_ISL_1112435	Canada/ON-PHL-20-80693/2020	2020-04	North America	Canada	Public Health Ontario Laboratory	Public Health Ontario Laboratory	Vanessa G Allen et al
EPI_ISL_1112434	Canada/ON-PHL-20-80694/2020	2020-04	North America	Canada	Public Health Ontario Laboratory	Public Health Ontario Laboratory	Vanessa G Allen et al
EPI_ISL_1112481	Canada/ON-PHL-20-80695/2020	2020-04	North America	Canada	Public Health Ontario Laboratory	Public Health Ontario Laboratory	Vanessa G Allen et al
EPI_ISL_1112482	Canada/ON-PHL-20-80696/2020	2020-04	North America	Canada	Public Health Ontario Laboratory	Public Health Ontario Laboratory	Vanessa G Allen et al
EPI_ISL_1112489	Canada/ON-PHL-20-80697/2020	2020-04	North America	Canada	Public Health Ontario Laboratory	Public Health Ontario Laboratory	Vanessa G Allen et al
EPI_ISL_1112490	Canada/ON-PHL-20-80698/2020	2020-04	North America	Canada	Public Health Ontario Laboratory	Public Health Ontario Laboratory	Vanessa G Allen et al
EPI_ISL_1112513	Canada/ON-PHL-20-80699/2020	2020-04	North America	Canada	Public Health Ontario Laboratory	Public Health Ontario Laboratory	Vanessa G Allen et al
EPI_ISL_1112512	Canada/ON-PHL-20-80700/2020	2020-04	North America	Canada	Public Health Ontario Laboratory	Public Health Ontario Laboratory	Vanessa G Allen et al
EPI_ISL_1112498	Canada/ON-PHL-20-80701/2020	2020-04	North America	Canada	Public Health Ontario Laboratory	Public Health Ontario Laboratory	Vanessa G Allen et al
EPI_ISL_1112499	Canada/ON-PHL-20-80703/2020	2020-04	North America	Canada	Public Health Ontario Laboratory	Public Health Ontario Laboratory	Vanessa G Allen et al
EPI_ISL_1112493	Canada/ON-PHL-20-80704/2020	2020-04	North America	Canada	Public Health Ontario Laboratory	Public Health Ontario Laboratory	Vanessa G Allen et al
EPI_ISL_1112497	Canada/ON-PHL-20-80705/2020	2020-04	North America	Canada	Public Health Ontario Laboratory	Public Health Ontario Laboratory	Vanessa G Allen et al
EPI_ISL_1112491	Canada/ON-PHL-20-80706/2020	2020-04	North America	Canada	Public Health Ontario Laboratory	Public Health Ontario Laboratory	Vanessa G Allen et al
EPI_ISL_1112500	Canada/ON-PHL-20-80707/2020	2020-04	North America	Canada	Public Health Ontario Laboratory	Public Health Ontario Laboratory	Vanessa G Allen et al
EPI_ISL_1112501	Canada/ON-PHL-20-80708/2020	2020-04	North America	Canada	Public Health Ontario Laboratory	Public Health Ontario Laboratory	Vanessa G Allen et al
EPI_ISL_1112480	Canada/ON-PHL-20-80709/2020	2020-04	North America	Canada	Public Health Ontario Laboratory	Public Health Ontario Laboratory	Vanessa G Allen et al
EPI_ISL_1112503	Canada/ON-PHL-20-80711/2020	2020-04	North America	Canada	Public Health Ontario Laboratory	Public Health Ontario Laboratory	Vanessa G Allen et al
EPI_ISL_1112502	Canada/ON-PHL-20-80712/2020	2020-04	North America	Canada	Public Health Ontario Laboratory	Public Health Ontario Laboratory	Vanessa G Allen et al
EPI_ISL_1112682	Canada/ON-PHL-20-80713/2020	2020-04	North America	Canada	Public Health Ontario Laboratory	Public Health Ontario Laboratory	Vanessa G Allen et al
EPI_ISL_925757	Canada/ON-PHL-20-80714/2020	2020-04	North America	Canada	Public Health Ontario Laboratory	Public Health Ontario Laboratory	Vanessa G Allen et al
EPI_ISL_925756	Canada/ON-PHL-20-80716/2020	2020-04	North America	Canada	Public Health Ontario Laboratory	Public Health Ontario Laboratory	Vanessa G Allen et al
EPI_ISL_925742	Canada/ON-PHL-20-80717/2020	2020-04	North America	Canada	Public Health Ontario Laboratory	Public Health Ontario Laboratory	Vanessa G Allen et al
EPI_ISL_1183485	Canada/ON-PHL-20-80718/2020	2020-04	North America	Canada	Public Health Ontario Laboratory	Public Health Ontario Laboratory	Vanessa G Allen et al
EPI_ISL_1183486	Canada/ON-PHL-20-80720/2020	2020-04	North America	Canada	Public Health Ontario Laboratory	Public Health Ontario Laboratory	Vanessa G Allen et al
EPI_ISL_925694	Canada/ON-PHL-20-80721/2020	2020-04	North America	Canada	Public Health Ontario Laboratory	Public Health Ontario Laboratory	Vanessa G Allen et al
EPI_ISL_925740	Canada/ON-PHL-20-80722/2020	2020-04	North America	Canada	Public Health Ontario Laboratory	Public Health Ontario Laboratory	Vanessa G Allen et al
EPI_ISL_925696	Canada/ON-PHL-20-80724/2020	2020-04	North America	Canada	Public Health Ontario Laboratory	Public Health Ontario Laboratory	Vanessa G Allen et al
EPI_ISL_925695	Canada/ON-PHL-20-80725/2020	2020-04	North America	Canada	Public Health Ontario Laboratory	Public Health Ontario Laboratory	Vanessa G Allen et al
EPI_ISL_925693	Canada/ON-PHL-20-80726/2020	2020-04	North America	Canada	Public Health Ontario Laboratory	Public Health Ontario Laboratory	Vanessa G Allen et al
EPI_ISL_925697	Canada/ON-PHL-20-80727/2020	2020-04	North America	Canada	Public Health Ontario Laboratory	Public Health Ontario Laboratory	Vanessa G Allen et al
EPI_ISL_925747	Canada/ON-PHL-20-80728/2020	2020-04	North America	Canada	Public Health Ontario Laboratory	Public Health Ontario Laboratory	Vanessa G Allen et al
EPI_ISL_1183522	Canada/ON-PHL-20-80730/2020	2020-04	North America	Canada	Public Health Ontario Laboratory	Public Health Ontario Laboratory	Vanessa G Allen et al
EPI_ISL_925580	Canada/ON-PHL-20-80731/2020	2020-04	North America	Canada	Public Health Ontario Laboratory	Public Health Ontario Laboratory	Vanessa G Allen et al
EPI_ISL_925578	Canada/ON-PHL-20-80732/2020	2020-04	North America	Canada	Public Health Ontario Laboratory	Public Health Ontario Laboratory	Vanessa G Allen et al
EPI_ISL_925579	Canada/ON-PHL-20-80733/2020	2020-04	North America	Canada	Public Health Ontario Laboratory	Public Health Ontario Laboratory	Vanessa G Allen et al
EPI_ISL_925745	Canada/ON-PHL-20-80737/2020	2020-04	North America	Canada	Public Health Ontario Laboratory	Public Health Ontario Laboratory	Vanessa G Allen et al
EPI_ISL_925746	Canada/ON-PHL-20-80738/2020	2020-04	North America	Canada	Public Health Ontario Laboratory	Public Health Ontario Laboratory	Vanessa G Allen et al
EPI_ISL_1183177	Canada/ON-PHL-20-80739/2020	2020-04	North America	Canada	Public Health Ontario Laboratory	Public Health Ontario Laboratory	Vanessa G Allen et al
EPI_ISL_925576	Canada/ON-PHL-20-80740/2020	2020-04	North America	Canada	Public Health Ontario Laboratory	Public Health Ontario Laboratory	Vanessa G Allen et al
EPI_ISL_925575	Canada/ON-PHL-20-80741/2020	2020-04	North America	Canada	Public Health Ontario Laboratory	Public Health Ontario Laboratory	Vanessa G Allen et al
EPI_ISL_925581	Canada/ON-PHL-20-80742/2020	2020-04	North America	Canada	Public Health Ontario Laboratory	Public Health Ontario Laboratory	Vanessa G Allen et al
EPI_ISL_925760	Canada/ON-PHL-20-80743/2020	2020-04	North America	Canada	Public Health Ontario Laboratory	Public Health Ontario Laboratory	Vanessa G Allen et al
EPI_ISL_925761	Canada/ON-PHL-20-80744/2020	2020-04	North America	Canada	Public Health Ontario Laboratory	Public Health Ontario Laboratory	Vanessa G Allen et al
EPI_ISL_925582	Canada/ON-PHL-20-80745/2020	2020-04	North America	Canada	Public Health Ontario Laboratory	Public Health Ontario Laboratory	Vanessa G Allen et al
EPI_ISL_925583	Canada/ON-PHL-20-80746/2020	2020-04	North America	Canada	Public Health Ontario Laboratory	Public Health Ontario Laboratory	Vanessa G Allen et al
EPI_ISL_925758	Canada/ON-PHL-20-80747/2020	2020-04	North America	Canada	Public Health Ontario Laboratory	Public Health Ontario Laboratory	Vanessa G Allen et al
EPI_ISL_1183487	Canada/ON-PHL-20-80749/2020	2020-04	North America	Canada	Public Health Ontario Laboratory	Public Health Ontario Laboratory	Vanessa G Allen et al
EPI_ISL_925542	Canada/ON-PHL-20-80750/2020	2020-03	North America	Canada	Public Health Ontario Laboratory	Public Health Ontario Laboratory	Vanessa G Allen et al
EPI_ISL_1183483	Canada/ON-PHL-20-80751/2020	2020-04	North America	Canada	Public Health Ontario Laboratory	Public Health Ontario Laboratory	Vanessa G Allen et al
EPI_ISL_1183176	Canada/ON-PHL-20-80752/2020	2020-04	North America	Canada	Public Health Ontario Laboratory	Public Health Ontario Laboratory	Vanessa G Allen et al
EPI_ISL_925577	Canada/ON-PHL-20-80754/2020	2020-04	North America	Canada	Public Health Ontario Laboratory	Public Health Ontario Laboratory	Vanessa G Allen et al
EPI_ISL_1183168	Canada/ON-PHL-20-80760/2020	2020-03	North America	Canada	Public Health Ontario Laboratory	Public Health Ontario Laboratory	Vanessa G Allen et al
EPI_ISL_925540	Canada/ON-PHL-20-80763/2020	2020-03	North America	Canada	Public Health Ontario Laboratory	Public Health Ontario Laboratory	Vanessa G Allen et al
EPI_ISL_925731	Canada/ON-PHL-20-80767/2020	2020-04	North America	Canada	Public Health Ontario Laboratory	Public Health Ontario Laboratory	Vanessa G Allen et al
EPI_ISL_925732	Canada/ON-PHL-20-80768/2020	2020-04	North America	Canada	Public Health Ontario Laboratory	Public Health Ontario Laboratory	Vanessa G Allen et al
EPI_ISL_1183513	Canada/ON-PHL-20-80771/2020	2020-03	North America	Canada	Public Health Ontario Laboratory	Public Health Ontario Laboratory	Vanessa G Allen et al
EPI_ISL_925749	Canada/ON-PHL-20-80774/2020	2020-03	North America	Canada	Public Health Ontario Laboratory	Public Health Ontario Laboratory	Vanessa G Allen et al
EPI_ISL_1183549	Canada/ON-PHL-20-80776/2020	2020-03	North America	Canada	Public Health Ontario Laboratory	Public Health Ontario Laboratory	Vanessa G Allen et al
EPI_ISL_925750	Canada/ON-PHL-20-80778/2020	2020-03	North America	Canada	Public Health Ontario Laboratory	Public Health Ontario Laboratory	Vanessa G Allen et al
EPI_ISL_1183152	Canada/ON-PHL-20-80780/2020	2020-03	North America	Canada	Public Health Ontario Laboratory	Public Health Ontario Laboratory	Vanessa G Allen et al
EPI_ISL_966238	Canada/ON-PHL-20-80782/2020	2020-03	North America	Canada	Public Health Ontario Laboratory	Public Health Ontario Laboratory	Vanessa G Allen et al
EPI_ISL_1478302	Canada/ON-PHL-20-80783/2020	2020-03	North America	Canada	Public Health Ontario Laboratory	Public Health Ontario Laboratory	Vanessa G Allen et al
EPI_ISL_1183516	Canada/ON-PHL-20-80784/2020	2020-04	North America	Canada	Public Health Ontario Laboratory	Public Health Ontario Laboratory	Vanessa G Allen et al
EPI_ISL_1183517	Canada/ON-PHL-20-80785/2020	2020-04	North America	Canada	Public Health Ontario Laboratory	Public Health Ontario Laboratory	Vanessa G Allen et al
EPI_ISL_1183515	Canada/ON-PHL-20-80787/2020	2020-04	North America	Canada	Public Health Ontario Laboratory	Public Health Ontario Laboratory	Vanessa G Allen et al
EPI_ISL_925729	Canada/ON-PHL-20-80788/2020	2020-03	North America	Canada	Public Health Ontario Laboratory	Public Health Ontario Laboratory	Vanessa G Allen et al
EPI_ISL_1183514	Canada/ON-PHL-20-80789/2020	2020-03	North America	Canada	Public Health Ontario Laboratory	Public Health Ontario Laboratory	Vanessa G Allen et al
EPI_ISL_925728	Canada/ON-PHL-20-80791/2020	2020-03	North America	Canada	Public Health Ontario Laboratory	Public Health Ontario Laboratory	Vanessa G Allen et al
EPI_ISL_925535	Canada/ON-PHL-20-80794/2020	2020-03	North America	Canada	Public Health Ontario Laboratory	Public Health Ontario Laboratory	Vanessa G Allen et al
EPI_ISL_925536	Canada/ON-PHL-20-80795/2020	2020-03	North America	Canada	Public Health Ontario Laboratory	Public Health Ontario Laboratory	Vanessa G Allen et al
EPI_ISL_925748	Canada/ON-PHL-20-80796/2020	2020-03	North America	Canada	Public Health Ontario Laboratory	Public Health Ontario Laboratory	Vanessa G Allen et al
EPI_ISL_925727	Canada/ON-PHL-20-80798/2020	2020-04	North America	Canada	Public Health Ontario Laboratory	Public Health Ontario Laboratory	Vanessa G Allen et al
EPI_ISL_925681	Canada/ON-PHL-20-80799/2020	2020-04	North America	Canada	Public Health Ontario Laboratory	Public Health Ontario Laboratory	Vanessa G Allen et al
EPI_ISL_925679	Canada/ON-PHL-20-80800/2020	2020-04	North America	Canada	Public Health Ontario Laboratory	Public Health Ontario Laboratory	Vanessa G Allen et al
EPI_ISL_925678	Canada/ON-PHL-20-80801/2020	2020-04	North America	Canada	Public Health Ontario Laboratory	Public Health Ontario Laboratory	Vanessa G Allen et al
EPI_ISL_925541	Canada/ON-PHL-20-80805/2020	2020-03	North America	Canada	Public Health Ontario Laboratory	Public Health Ontario Laboratory	Vanessa G Allen et al
EPI_ISL_966260	Canada/ON-PHL-20-80806/2020	2020-03	North America	Canada	Public Health Ontario Laboratory	Public Health Ontario Laboratory	Vanessa G Allen et al
EPI_ISL_966173	Canada/ON-PHL-20-80816/2020	2020-03	North America	Canada	Public Health Ontario Laboratory	Public Health Ontario Laboratory	Vanessa G Allen et al
EPI_ISL_966253	Canada/ON-PHL-20-80842/2020	2020-03	North America	Canada	Public Health Ontario Laboratory	Public Health Ontario Laboratory	Vanessa G Allen et al
EPI_ISL_966233	Canada/ON-PHL-20-80859/2020	2020-03	North America	Canada	Public Health Ontario Laboratory	Public Health Ontario Laboratory	Vanessa G Allen et al
EPI_ISL_966149	Canada/ON-PHL-20-80883/2020	2020-03	North America	Canada	Public Health Ontario Laboratory	Public Health Ontario Laboratory	Vanessa G Allen et al
EPI_ISL_1112345	Canada/ON-PHL-20-80889/2020	2020-03	North America	Canada	Public Health Ontario Laboratory	Public Health Ontario Laboratory	Vanessa G Allen et al
EPI_ISL_1112346	Canada/ON-PHL-20-80890/2020	2020-03	North America	Canada	Public Health Ontario Laboratory	Public Health Ontario Laboratory	Vanessa G Allen et al
EPI_ISL_1112344	Canada/ON-PHL-20-80895/2020	2020-03	North America	Canada	Public Health Ontario Laboratory	Public Health Ontario Laboratory	Vanessa G Allen et al
EPI_ISL_1112343	Canada/ON-PHL-20-80897/2020	2020-03	North America	Canada	Public Health Ontario Laboratory	Public Health Ontario Laboratory	Vanessa G Allen et al
EPI_ISL_1112342	Canada/ON-PHL-20-80898/2020	2020-03	North America	Canada	Public Health Ontario Laboratory	Public Health Ontario Laboratory	Vanessa G Allen et al
EPI_ISL_1112764	Canada/ON-PHL-20-80900/2020	2020-03	North America	Canada	Public Health Ontario Laboratory	Public Health Ontario Laboratory	Vanessa G Allen et al
EPI_ISL_1112696	Canada/ON-PHL-20-80901/2020	2020-03	North America	Canada	Public Health Ontario Laboratory	Public Health Ontario Laboratory	Vanessa G Allen et al
EPI_ISL_1112697	Canada/ON-PHL-20-80902/2020	2020-03	North America	Canada	Public Health Ontario Laboratory	Public Health Ontario Laboratory	Vanessa G Allen et al
EPI_ISL_1112632	Canada/ON-PHL-20-80904/2020	2020-03	North America	Canada	Public Health Ontario Laboratory	Public Health Ontario Laboratory	Vanessa G Allen et al
EPI_ISL_1112768	Canada/ON-PHL-20-80906/2020	2020-03	North America	Canada	Public Health Ontario Laboratory	Public Health Ontario Laboratory	Vanessa G Allen et al
EPI_ISL_1112362	Canada/ON-PHL-20-80907/2020	2020-03	North America	Canada	Public Health Ontario Laboratory	Public Health Ontario Laboratory	Vanessa G Allen et al
EPI_ISL_1112757	Canada/ON-PHL-20-80908/2020	2020-03	North America	Canada	Public Health Ontario Laboratory	Public Health Ontario Laboratory	Vanessa G Allen et al
EPI_ISL_1112360	Canada/ON-PHL-20-80909/2020	2020-03	North America	Canada	Public Health Ontario Laboratory	Public Health Ontario Laboratory	Vanessa G Allen et al
EPI_ISL_1112361	Canada/ON-PHL-20-80910/2020	2020-03	North America	Canada	Public Health Ontario Laboratory	Public Health Ontario Laboratory	Vanessa G Allen et al
EPI_ISL_1112758	Canada/ON-PHL-20-80911/2020	2020-03	North America	Canada	Public Health Ontario Laboratory	Public Health Ontario Laboratory	Vanessa G Allen et al
EPI_ISL_1112359	Canada/ON-PHL-20-80912/2020	2020-03	North America	Canada	Public Health Ontario Laboratory	Public Health Ontario Laboratory	Vanessa G Allen et al
EPI_ISL_1112686	Canada/ON-PHL-20-80913/2020	2020-03	North America	Canada	Public Health Ontario Laboratory	Public Health Ontario Laboratory	Vanessa G Allen et al
EPI_ISL_1112365	Canada/ON-PHL-20-80914/2020	2020-03	North America	Canada	Public Health Ontario Laboratory	Public Health Ontario Laboratory	Vanessa G Allen et al
EPI_ISL_1112366	Canada/ON-PHL-20-80917/2020	2020-03	North America	Canada	Public Health Ontario Laboratory	Public Health Ontario Laboratory	Vanessa G Allen et al
EPI_ISL_1112695	Canada/ON-PHL-20-80918/2020	2020-03	North America	Canada	Public Health Ontario Laboratory	Public Health Ontario Laboratory	Vanessa G Allen et al
EPI_ISL_1112367	Canada/ON-PHL-20-80919/2020	2020-03	North America	Canada	Public Health Ontario Laboratory	Public Health Ontario Laboratory	Vanessa G Allen et al
EPI_ISL_1112358	Canada/ON-PHL-20-80920/2020	2020-03	North America	Canada	Public Health Ontario Laboratory	Public Health Ontario Laboratory	Vanessa G Allen et al
EPI_ISL_1112355	Canada/ON-PHL-20-80921/2020	2020-04	North America	Canada	Public Health Ontario Laboratory	Public Health Ontario Laboratory	Vanessa G Allen et al
EPI_ISL_1112341	Canada/ON-PHL-20-80922/2020	2020-03	North America	Canada	Public Health Ontario Laboratory	Public Health Ontario Laboratory	Vanessa G Allen et al
EPI_ISL_1112384	Canada/ON-PHL-20-80926/2020	2020-04	North America	Canada	Public Health Ontario Laboratory	Public Health Ontario Laboratory	Vanessa G Allen et al
EPI_ISL_1112699	Canada/ON-PHL-20-80927/2020	2020-04	North America	Canada	Public Health Ontario Laboratory	Public Health Ontario Laboratory	Vanessa G Allen et al
EPI_ISL_1112698	Canada/ON-PHL-20-80929/2020	2020-04	North America	Canada	Public Health Ontario Laboratory	Public Health Ontario Laboratory	Vanessa G Allen et al
EPI_ISL_1112413	Canada/ON-PHL-20-80930/2020	2020-04	North America	Canada	Public Health Ontario Laboratory	Public Health Ontario Laboratory	Vanessa G Allen et al
EPI_ISL_1112414	Canada/ON-PHL-20-80931/2020	2020-04	North America	Canada	Public Health Ontario Laboratory	Public Health Ontario Laboratory	Vanessa G Allen et al
EPI_ISL_1112415	Canada/ON-PHL-20-80932/2020	2020-04	North America	Canada	Public Health Ontario Laboratory	Public Health Ontario Laboratory	Vanessa G Allen et al
EPI_ISL_1112416	Canada/ON-PHL-20-80933/2020	2020-04	North America	Canada	Public Health Ontario Laboratory	Public Health Ontario Laboratory	Vanessa G Allen et al
EPI_ISL_1112386	Canada/ON-PHL-20-80934/2020	2020-04	North America	Canada	Public Health Ontario Laboratory	Public Health Ontario Laboratory	Vanessa G Allen et al
EPI_ISL_1112412	Canada/ON-PHL-20-80935/2020	2020-04	North America	Canada	Public Health Ontario Laboratory	Public Health Ontario Laboratory	Vanessa G Allen et al
EPI_ISL_1112385	Canada/ON-PHL-20-80936/2020	2020-04	North America	Canada	Public Health Ontario Laboratory	Public Health Ontario Laboratory	Vanessa G Allen et al
EPI_ISL_1112390	Canada/ON-PHL-20-80938/2020	2020-04	North America	Canada	Public Health Ontario Laboratory	Public Health Ontario Laboratory	Vanessa G Allen et al
EPI_ISL_1112398	Canada/ON-PHL-20-80939/2020	2020-04	North America	Canada	Public Health Ontario Laboratory	Public Health Ontario Laboratory	Vanessa G Allen et al
EPI_ISL_1112397	Canada/ON-PHL-20-80940/2020	2020-04	North America	Canada	Public Health Ontario Laboratory	Public Health Ontario Laboratory	Vanessa G Allen et al
EPI_ISL_1112395	Canada/ON-PHL-20-80943/2020	2020-04	North America	Canada	Public Health Ontario Laboratory	Public Health Ontario Laboratory	Vanessa G Allen et al
EPI_ISL_1112400	Canada/ON-PHL-20-80945/2020	2020-04	North America	Canada	Public Health Ontario Laboratory	Public Health Ontario Laboratory	Vanessa G Allen et al
EPI_ISL_1112396	Canada/ON-PHL-20-80946/2020	2020-04	North America	Canada	Public Health Ontario Laboratory	Public Health Ontario Laboratory	Vanessa G Allen et al
EPI_ISL_1112399	Canada/ON-PHL-20-80947/2020	2020-04	North America	Canada	Public Health Ontario Laboratory	Public Health Ontario Laboratory	Vanessa G Allen et al
EPI_ISL_1112411	Canada/ON-PHL-20-80948/2020	2020-04	North America	Canada	Public Health Ontario Laboratory	Public Health Ontario Laboratory	Vanessa G Allen et al
EPI_ISL_1112407	Canada/ON-PHL-20-80949/2020	2020-04	North America	Canada	Public Health Ontario Laboratory	Public Health Ontario Laboratory	Vanessa G Allen et al
EPI_ISL_1112410	Canada/ON-PHL-20-80950/2020	2020-04	North America	Canada	Public Health Ontario Laboratory	Public Health Ontario Laboratory	Vanessa G Allen et al
EPI_ISL_1112409	Canada/ON-PHL-20-80951/2020	2020-04	North America	Canada	Public Health Ontario Laboratory	Public Health Ontario Laboratory	Vanessa G Allen et al
EPI_ISL_1112408	Canada/ON-PHL-20-80952/2020	2020-04	North America	Canada	Public Health Ontario Laboratory	Public Health Ontario Laboratory	Vanessa G Allen et al
EPI_ISL_1112406	Canada/ON-PHL-20-80953/2020	2020-04	North America	Canada	Public Health Ontario Laboratory	Public Health Ontario Laboratory	Vanessa G Allen et al
EPI_ISL_1112401	Canada/ON-PHL-20-80955/2020	2020-04	North America	Canada	Public Health Ontario Laboratory	Public Health Ontario Laboratory	Vanessa G Allen et al
EPI_ISL_1112380	Canada/ON-PHL-20-80956/2020	2020-04	North America	Canada	Public Health Ontario Laboratory	Public Health Ontario Laboratory	Vanessa G Allen et al
EPI_ISL_1112389	Canada/ON-PHL-20-80959/2020	2020-04	North America	Canada	Public Health Ontario Laboratory	Public Health Ontario Laboratory	Vanessa G Allen et al
EPI_ISL_1112377	Canada/ON-PHL-20-80960/2020	2020-04	North America	Canada	Public Health Ontario Laboratory	Public Health Ontario Laboratory	Vanessa G Allen et al
EPI_ISL_1112378	Canada/ON-PHL-20-80961/2020	2020-04	North America	Canada	Public Health Ontario Laboratory	Public Health Ontario Laboratory	Vanessa G Allen et al
EPI_ISL_1112363	Canada/ON-PHL-20-80962/2020	2020-03	North America	Canada	Public Health Ontario Laboratory	Public Health Ontario Laboratory	Vanessa G Allen et al
EPI_ISL_1112392	Canada/ON-PHL-20-80963/2020	2020-04	North America	Canada	Public Health Ontario Laboratory	Public Health Ontario Laboratory	Vanessa G Allen et al
EPI_ISL_1112391	Canada/ON-PHL-20-80964/2020	2020-04	North America	Canada	Public Health Ontario Laboratory	Public Health Ontario Laboratory	Vanessa G Allen et al
EPI_ISL_1112387	Canada/ON-PHL-20-80965/2020	2020-04	North America	Canada	Public Health Ontario Laboratory	Public Health Ontario Laboratory	Vanessa G Allen et al
EPI_ISL_1112376	Canada/ON-PHL-20-80966/2020	2020-04	North America	Canada	Public Health Ontario Laboratory	Public Health Ontario Laboratory	Vanessa G Allen et al
EPI_ISL_1112356	Canada/ON-PHL-20-80967/2020	2020-04	North America	Canada	Public Health Ontario Laboratory	Public Health Ontario Laboratory	Vanessa G Allen et al
EPI_ISL_1112368	Canada/ON-PHL-20-80968/2020	2020-04	North America	Canada	Public Health Ontario Laboratory	Public Health Ontario Laboratory	Vanessa G Allen et al
EPI_ISL_966181	Canada/ON-PHL-20-80969/2020	2020-04	North America	Canada	Public Health Ontario Laboratory	Public Health Ontario Laboratory	Vanessa G Allen et al
EPI_ISL_966239	Canada/ON-PHL-20-80970/2020	2020-04	North America	Canada	Public Health Ontario Laboratory	Public Health Ontario Laboratory	Vanessa G Allen et al
EPI_ISL_966226	Canada/ON-PHL-20-80971/2020	2020-04	North America	Canada	Public Health Ontario Laboratory	Public Health Ontario Laboratory	Vanessa G Allen et al
EPI_ISL_966176	Canada/ON-PHL-20-80973/2020	2020-04	North America	Canada	Public Health Ontario Laboratory	Public Health Ontario Laboratory	Vanessa G Allen et al
EPI_ISL_966216	Canada/ON-PHL-20-80974/2020	2020-04	North America	Canada	Public Health Ontario Laboratory	Public Health Ontario Laboratory	Vanessa G Allen et al
EPI_ISL_966194	Canada/ON-PHL-20-80975/2020	2020-04	North America	Canada	Public Health Ontario Laboratory	Public Health Ontario Laboratory	Vanessa G Allen et al
EPI_ISL_966217	Canada/ON-PHL-20-80977/2020	2020-04	North America	Canada	Public Health Ontario Laboratory	Public Health Ontario Laboratory	Vanessa G Allen et al
EPI_ISL_966257	Canada/ON-PHL-20-80978/2020	2020-04	North America	Canada	Public Health Ontario Laboratory	Public Health Ontario Laboratory	Vanessa G Allen et al
EPI_ISL_966259	Canada/ON-PHL-20-80979/2020	2020-04	North America	Canada	Public Health Ontario Laboratory	Public Health Ontario Laboratory	Vanessa G Allen et al
EPI_ISL_966258	Canada/ON-PHL-20-80980/2020	2020-04	North America	Canada	Public Health Ontario Laboratory	Public Health Ontario Laboratory	Vanessa G Allen et al
EPI_ISL_966207	Canada/ON-PHL-20-80981/2020	2020-04	North America	Canada	Public Health Ontario Laboratory	Public Health Ontario Laboratory	Vanessa G Allen et al
EPI_ISL_966251	Canada/ON-PHL-20-80982/2020	2020-04	North America	Canada	Public Health Ontario Laboratory	Public Health Ontario Laboratory	Vanessa G Allen et al
EPI_ISL_966248	Canada/ON-PHL-20-80983/2020	2020-04	North America	Canada	Public Health Ontario Laboratory	Public Health Ontario Laboratory	Vanessa G Allen et al
EPI_ISL_966252	Canada/ON-PHL-20-80984/2020	2020-04	North America	Canada	Public Health Ontario Laboratory	Public Health Ontario Laboratory	Vanessa G Allen et al
EPI_ISL_966247	Canada/ON-PHL-20-80986/2020	2020-04	North America	Canada	Public Health Ontario Laboratory	Public Health Ontario Laboratory	Vanessa G Allen et al
EPI_ISL_966198	Canada/ON-PHL-20-80987/2020	2020-04	North America	Canada	Public Health Ontario Laboratory	Public Health Ontario Laboratory	Vanessa G Allen et al
EPI_ISL_966199	Canada/ON-PHL-20-80988/2020	2020-04	North America	Canada	Public Health Ontario Laboratory	Public Health Ontario Laboratory	Vanessa G Allen et al
EPI_ISL_966244	Canada/ON-PHL-20-80989/2020	2020-04	North America	Canada	Public Health Ontario Laboratory	Public Health Ontario Laboratory	Vanessa G Allen et al
EPI_ISL_966249	Canada/ON-PHL-20-80990/2020	2020-04	North America	Canada	Public Health Ontario Laboratory	Public Health Ontario Laboratory	Vanessa G Allen et al
EPI_ISL_966250	Canada/ON-PHL-20-80991/2020	2020-04	North America	Canada	Public Health Ontario Laboratory	Public Health Ontario Laboratory	Vanessa G Allen et al
EPI_ISL_966201	Canada/ON-PHL-20-80992/2020	2020-04	North America	Canada	Public Health Ontario Laboratory	Public Health Ontario Laboratory	Vanessa G Allen et al
EPI_ISL_966206	Canada/ON-PHL-20-80993/2020	2020-04	North America	Canada	Public Health Ontario Laboratory	Public Health Ontario Laboratory	Vanessa G Allen et al
EPI_ISL_966193	Canada/ON-PHL-20-80994/2020	2020-04	North America	Canada	Public Health Ontario Laboratory	Public Health Ontario Laboratory	Vanessa G Allen et al
EPI_ISL_966196	Canada/ON-PHL-20-80995/2020	2020-04	North America	Canada	Public Health Ontario Laboratory	Public Health Ontario Laboratory	Vanessa G Allen et al
EPI_ISL_966195	Canada/ON-PHL-20-80996/2020	2020-04	North America	Canada	Public Health Ontario Laboratory	Public Health Ontario Laboratory	Vanessa G Allen et al
EPI_ISL_966240	Canada/ON-PHL-20-80997/2020	2020-04	North America	Canada	Public Health Ontario Laboratory	Public Health Ontario Laboratory	Vanessa G Allen et al
EPI_ISL_966218	Canada/ON-PHL-20-80998/2020	2020-04	North America	Canada	Public Health Ontario Laboratory	Public Health Ontario Laboratory	Vanessa G Allen et al
EPI_ISL_1335265	Canada/ON-PHL-20-90009-v2/2020	2020-03	North America	Canada	Public Health Ontario Laboratory	Public Health Ontario Laboratory	Vanessa G Allen et al
EPI_ISL_1335266	Canada/ON-PHL-20-90010-v2/2020	2020-03	North America	Canada	Public Health Ontario Laboratory	Public Health Ontario Laboratory	Vanessa G Allen et al
EPI_ISL_2364207	Canada/ON-PHL-20-90011-v2/2020	2020-03	North America	Canada	Public Health Ontario Laboratory	Public Health Ontario Laboratory	Vanessa G Allen et al
EPI_ISL_2364208	Canada/ON-PHL-20-90012-v2/2020	2020-03	North America	Canada	Public Health Ontario Laboratory	Public Health Ontario Laboratory	Vanessa G Allen et al
EPI_ISL_1335267	Canada/ON-PHL-20-90013-v2/2020	2020-03	North America	Canada	Public Health Ontario Laboratory	Public Health Ontario Laboratory	Vanessa G Allen et al
EPI_ISL_1335268	Canada/ON-PHL-20-90014-v2/2020	2020-03	North America	Canada	Public Health Ontario Laboratory	Public Health Ontario Laboratory	Vanessa G Allen et al
EPI_ISL_2364209	Canada/ON-PHL-20-90015-v2/2020	2020-03	North America	Canada	Public Health Ontario Laboratory	Public Health Ontario Laboratory	Vanessa G Allen et al
EPI_ISL_1335269	Canada/ON-PHL-20-90017-v2/2020	2020-03	North America	Canada	Public Health Ontario Laboratory	Public Health Ontario Laboratory	Vanessa G Allen et al
EPI_ISL_1335270	Canada/ON-PHL-20-90018-v2/2020	2020-03	North America	Canada	Public Health Ontario Laboratory	Public Health Ontario Laboratory	Vanessa G Allen et al
EPI_ISL_1660815	Canada/ON-PHL-20-90024/2020	2020-03	North America	Canada	Public Health Ontario Laboratory	Public Health Ontario Laboratory	Vanessa G Allen et al
EPI_ISL_1660816	Canada/ON-PHL-20-90025-v2/2020	2020-03	North America	Canada	Public Health Ontario Laboratory	Public Health Ontario Laboratory	Vanessa G Allen et al
EPI_ISL_1335323	Canada/ON-PHL-20-90027-v2/2020	2020-03	North America	Canada	Public Health Ontario Laboratory	Public Health Ontario Laboratory	Vanessa G Allen et al
EPI_ISL_1335324	Canada/ON-PHL-20-90029-v2/2020	2020-03	North America	Canada	Public Health Ontario Laboratory	Public Health Ontario Laboratory	Vanessa G Allen et al
EPI_ISL_1335325	Canada/ON-PHL-20-90032-v2/2020	2020-03	North America	Canada	Public Health Ontario Laboratory	Public Health Ontario Laboratory	Vanessa G Allen et al
EPI_ISL_1335326	Canada/ON-PHL-20-90035-v2/2020	2020-03	North America	Canada	Public Health Ontario Laboratory	Public Health Ontario Laboratory	Vanessa G Allen et al
EPI_ISL_2364211	Canada/ON-PHL-20-90036-v2/2020	2020-03	North America	Canada	Public Health Ontario Laboratory	Public Health Ontario Laboratory	Vanessa G Allen et al
EPI_ISL_1335063	Canada/ON-PHL-20-90037-v2/2020	2020-03	North America	Canada	Public Health Ontario Laboratory	Public Health Ontario Laboratory	Vanessa G Allen et al
EPI_ISL_1660817	Canada/ON-PHL-20-90038/2020	2020-03	North America	Canada	Public Health Ontario Laboratory	Public Health Ontario Laboratory	Vanessa G Allen et al
EPI_ISL_1335064	Canada/ON-PHL-20-90040-v2/2020	2020-03	North America	Canada	Public Health Ontario Laboratory	Public Health Ontario Laboratory	Vanessa G Allen et al
EPI_ISL_1335066	Canada/ON-PHL-20-90043-v2/2020	2020-03	North America	Canada	Public Health Ontario Laboratory	Public Health Ontario Laboratory	Vanessa G Allen et al
EPI_ISL_1660818	Canada/ON-PHL-20-90044/2020	2020-03	North America	Canada	Public Health Ontario Laboratory	Public Health Ontario Laboratory	Vanessa G Allen et al
EPI_ISL_1660819	Canada/ON-PHL-20-90045/2020	2020-03	North America	Canada	Public Health Ontario Laboratory	Public Health Ontario Laboratory	Vanessa G Allen et al
EPI_ISL_1660820	Canada/ON-PHL-20-90048/2020	2020-03	North America	Canada	Public Health Ontario Laboratory	Public Health Ontario Laboratory	Vanessa G Allen et al
EPI_ISL_2364212	Canada/ON-PHL-20-90052-v2/2020	2020-03	North America	Canada	Public Health Ontario Laboratory	Public Health Ontario Laboratory	Vanessa G Allen et al
EPI_ISL_2364213	Canada/ON-PHL-20-90053-v2/2020	2020-03	North America	Canada	Public Health Ontario Laboratory	Public Health Ontario Laboratory	Vanessa G Allen et al
EPI_ISL_2364214	Canada/ON-PHL-20-90054-v2/2020	2020-03	North America	Canada	Public Health Ontario Laboratory	Public Health Ontario Laboratory	Vanessa G Allen et al
EPI_ISL_1335231	Canada/ON-PHL-20-90055-v2/2020	2020-03	North America	Canada	Public Health Ontario Laboratory	Public Health Ontario Laboratory	Vanessa G Allen et al
EPI_ISL_1335232	Canada/ON-PHL-20-90056-v3/2020	2020-03	North America	Canada	Public Health Ontario Laboratory	Public Health Ontario Laboratory	Vanessa G Allen et al
EPI_ISL_1335233	Canada/ON-PHL-20-90057-v2/2020	2020-03	North America	Canada	Public Health Ontario Laboratory	Public Health Ontario Laboratory	Vanessa G Allen et al
EPI_ISL_1335234	Canada/ON-PHL-20-90058-v2/2020	2020-03	North America	Canada	Public Health Ontario Laboratory	Public Health Ontario Laboratory	Vanessa G Allen et al
EPI_ISL_2364215	Canada/ON-PHL-20-90059-v2/2020	2020-03	North America	Canada	Public Health Ontario Laboratory	Public Health Ontario Laboratory	Vanessa G Allen et al
EPI_ISL_1335235	Canada/ON-PHL-20-90060-v2/2020	2020-03	North America	Canada	Public Health Ontario Laboratory	Public Health Ontario Laboratory	Vanessa G Allen et al
EPI_ISL_1335236	Canada/ON-PHL-20-90061-v2/2020	2020-03	North America	Canada	Public Health Ontario Laboratory	Public Health Ontario Laboratory	Vanessa G Allen et al
EPI_ISL_2364216	Canada/ON-PHL-20-90063-v2/2020	2020-03	North America	Canada	Public Health Ontario Laboratory	Public Health Ontario Laboratory	Vanessa G Allen et al
EPI_ISL_2364217	Canada/ON-PHL-20-90065-v2/2020	2020-03	North America	Canada	Public Health Ontario Laboratory	Public Health Ontario Laboratory	Vanessa G Allen et al
EPI_ISL_1335237	Canada/ON-PHL-20-90067-v2/2020	2020-03	North America	Canada	Public Health Ontario Laboratory	Public Health Ontario Laboratory	Vanessa G Allen et al
EPI_ISL_548932	Canada/ON-PHL-20-90069/2020	2020-03	North America	Canada	Public Health Ontario Laboratory	Public Health Ontario Laboratory	Vanessa G Allen et al
EPI_ISL_548933	Canada/ON-PHL-20-90070/2020	2020-03	North America	Canada	Public Health Ontario Laboratory	Public Health Ontario Laboratory	Vanessa G Allen et al
EPI_ISL_2364218	Canada/ON-PHL-20-90074-v2/2020	2020-03	North America	Canada	Public Health Ontario Laboratory	Public Health Ontario Laboratory	Vanessa G Allen et al
EPI_ISL_2364219	Canada/ON-PHL-20-90075-v2/2020	2020-03	North America	Canada	Public Health Ontario Laboratory	Public Health Ontario Laboratory	Vanessa G Allen et al
EPI_ISL_2364220	Canada/ON-PHL-20-90080-v2/2020	2020-03	North America	Canada	Public Health Ontario Laboratory	Public Health Ontario Laboratory	Vanessa G Allen et al
EPI_ISL_1335263	Canada/ON-PHL-20-90082-v2/2020	2020-03	North America	Canada	Public Health Ontario Laboratory	Public Health Ontario Laboratory	Vanessa G Allen et al
EPI_ISL_1335264	Canada/ON-PHL-20-90083-v2/2020	2020-03	North America	Canada	Public Health Ontario Laboratory	Public Health Ontario Laboratory	Vanessa G Allen et al
EPI_ISL_1335327	Canada/ON-PHL-20-90084-v2/2020	2020-03	North America	Canada	Public Health Ontario Laboratory	Public Health Ontario Laboratory	Vanessa G Allen et al
EPI_ISL_548934	Canada/ON-PHL-20-90084/2020	2020-03	North America	Canada	Public Health Ontario Laboratory	Public Health Ontario Laboratory	Vanessa G Allen et al
EPI_ISL_1335328	Canada/ON-PHL-20-90085-v2/2020	2020-03	North America	Canada	Public Health Ontario Laboratory	Public Health Ontario Laboratory	Vanessa G Allen et al
EPI_ISL_548935	Canada/ON-PHL-20-90085/2020	2020-03	North America	Canada	Public Health Ontario Laboratory	Public Health Ontario Laboratory	Vanessa G Allen et al
EPI_ISL_1335329	Canada/ON-PHL-20-90086-v2/2020	2020-03	North America	Canada	Public Health Ontario Laboratory	Public Health Ontario Laboratory	Vanessa G Allen et al
EPI_ISL_1335330	Canada/ON-PHL-20-90088-v2/2020	2020-03	North America	Canada	Public Health Ontario Laboratory	Public Health Ontario Laboratory	Vanessa G Allen et al
EPI_ISL_1335331	Canada/ON-PHL-20-90089-v2/2020	2020-03	North America	Canada	Public Health Ontario Laboratory	Public Health Ontario Laboratory	Vanessa G Allen et al
EPI_ISL_1335332	Canada/ON-PHL-20-90090-v2/2020	2020-03	North America	Canada	Public Health Ontario Laboratory	Public Health Ontario Laboratory	Vanessa G Allen et al
EPI_ISL_2364221	Canada/ON-PHL-20-90091-v2/2020	2020-03	North America	Canada	Public Health Ontario Laboratory	Public Health Ontario Laboratory	Vanessa G Allen et al
EPI_ISL_1660821	Canada/ON-PHL-20-90096/2020	2020-04	North America	Canada	Public Health Ontario Laboratory	Public Health Ontario Laboratory	Vanessa G Allen et al
EPI_ISL_1660822	Canada/ON-PHL-20-90105/2020	2020-03	North America	Canada	Public Health Ontario Laboratory	Public Health Ontario Laboratory	Vanessa G Allen et al
EPI_ISL_548940	Canada/ON-PHL-20-90107/2020	2020-03	North America	Canada	Public Health Ontario Laboratory	Public Health Ontario Laboratory	Vanessa G Allen et al
EPI_ISL_548941	Canada/ON-PHL-20-90108/2020	2020-03	North America	Canada	Public Health Ontario Laboratory	Public Health Ontario Laboratory	Vanessa G Allen et al
EPI_ISL_1660823	Canada/ON-PHL-20-90122/2020	2020-04	North America	Canada	Public Health Ontario Laboratory	Public Health Ontario Laboratory	Vanessa G Allen et al
EPI_ISL_1660824	Canada/ON-PHL-20-90126/2020	2020-04	North America	Canada	Public Health Ontario Laboratory	Public Health Ontario Laboratory	Vanessa G Allen et al
EPI_ISL_1660825	Canada/ON-PHL-20-90129/2020	2020-04	North America	Canada	Public Health Ontario Laboratory	Public Health Ontario Laboratory	Vanessa G Allen et al
EPI_ISL_1660826	Canada/ON-PHL-20-90131/2020	2020-04	North America	Canada	Public Health Ontario Laboratory	Public Health Ontario Laboratory	Vanessa G Allen et al
EPI_ISL_1660827	Canada/ON-PHL-20-90133/2020	2020-04	North America	Canada	Public Health Ontario Laboratory	Public Health Ontario Laboratory	Vanessa G Allen et al
EPI_ISL_1660828	Canada/ON-PHL-20-90139/2020	2020-04	North America	Canada	Public Health Ontario Laboratory	Public Health Ontario Laboratory	Vanessa G Allen et al
EPI_ISL_1660829	Canada/ON-PHL-20-90179/2020	2020-04	North America	Canada	Public Health Ontario Laboratory	Public Health Ontario Laboratory	Vanessa G Allen et al
EPI_ISL_1660830	Canada/ON-PHL-20-90188/2020	2020-04	North America	Canada	Public Health Ontario Laboratory	Public Health Ontario Laboratory	Vanessa G Allen et al
EPI_ISL_1660833	Canada/ON-PHL-20-90197/2020	2020-04	North America	Canada	Public Health Ontario Laboratory	Public Health Ontario Laboratory	Vanessa G Allen et al
EPI_ISL_1660834	Canada/ON-PHL-20-90199/2020	2020-04	North America	Canada	Public Health Ontario Laboratory	Public Health Ontario Laboratory	Vanessa G Allen et al
EPI_ISL_1271967	Canada/ON-PHL-20-90275-v3/2020	2020-03	North America	Canada	Public Health Ontario Laboratory	Public Health Ontario Laboratory	Vanessa G Allen et al
EPI_ISL_1660835	Canada/ON-PHL-20-90318/2020	2020-03	North America	Canada	Public Health Ontario Laboratory	Public Health Ontario Laboratory	Vanessa G Allen et al
EPI_ISL_1183169	Canada/ON-PHL-20-90326-v2/2020	2020-03	North America	Canada	Public Health Ontario Laboratory	Public Health Ontario Laboratory	Vanessa G Allen et al
EPI_ISL_875798	Canada/ON-PHL-21-00003/2020	2020-12	North America	Canada	Public Health Ontario Laboratory	Public Health Ontario Laboratory	Vanessa G Allen et al
EPI_ISL_875790	Canada/ON-PHL-21-00004/2020	2020-12	North America	Canada	Public Health Ontario Laboratory	Public Health Ontario Laboratory	Vanessa G Allen et al
EPI_ISL_875788	Canada/ON-PHL-21-00005/2020	2020-12	North America	Canada	Public Health Ontario Laboratory	Public Health Ontario Laboratory	Vanessa G Allen et al
EPI_ISL_875787	Canada/ON-PHL-21-00006/2020	2020-12	North America	Canada	Public Health Ontario Laboratory	Public Health Ontario Laboratory	Vanessa G Allen et al
EPI_ISL_875789	Canada/ON-PHL-21-00007/2020	2020-12	North America	Canada	Public Health Ontario Laboratory	Public Health Ontario Laboratory	Vanessa G Allen et al
EPI_ISL_875792	Canada/ON-PHL-21-00010/2020	2020-12	North America	Canada	Public Health Ontario Laboratory	Public Health Ontario Laboratory	Vanessa G Allen et al
EPI_ISL_875805	Canada/ON-PHL-21-00011/2020	2020-12	North America	Canada	Public Health Ontario Laboratory	Public Health Ontario Laboratory	Vanessa G Allen et al
EPI_ISL_875806	Canada/ON-PHL-21-00012/2020	2020-12	North America	Canada	Public Health Ontario Laboratory	Public Health Ontario Laboratory	Vanessa G Allen et al
EPI_ISL_875795	Canada/ON-PHL-21-00013/2020	2020-12	North America	Canada	Public Health Ontario Laboratory	Public Health Ontario Laboratory	Vanessa G Allen et al
EPI_ISL_875807	Canada/ON-PHL-21-00014/2020	2020-12	North America	Canada	Public Health Ontario Laboratory	Public Health Ontario Laboratory	Vanessa G Allen et al
EPI_ISL_875808	Canada/ON-PHL-21-00015/2020	2020-12	North America	Canada	Public Health Ontario Laboratory	Public Health Ontario Laboratory	Vanessa G Allen et al
EPI_ISL_875793	Canada/ON-PHL-21-00016/2020	2020-12	North America	Canada	Public Health Ontario Laboratory	Public Health Ontario Laboratory	Vanessa G Allen et al
EPI_ISL_875794	Canada/ON-PHL-21-00017/2020	2020-12	North America	Canada	Public Health Ontario Laboratory	Public Health Ontario Laboratory	Vanessa G Allen et al
EPI_ISL_875796	Canada/ON-PHL-21-00018/2020	2020-12	North America	Canada	Public Health Ontario Laboratory	Public Health Ontario Laboratory	Vanessa G Allen et al
EPI_ISL_875797	Canada/ON-PHL-21-00019/2020	2020-12	North America	Canada	Public Health Ontario Laboratory	Public Health Ontario Laboratory	Vanessa G Allen et al
EPI_ISL_875870	Canada/ON-PHL-21-00020/2020	2020-12	North America	Canada	Public Health Ontario Laboratory	Public Health Ontario Laboratory	Vanessa G Allen et al
EPI_ISL_875723	Canada/ON-PHL-21-00022/2020	2020-12	North America	Canada	Public Health Ontario Laboratory	Public Health Ontario Laboratory	Vanessa G Allen et al
EPI_ISL_875724	Canada/ON-PHL-21-00023/2020	2020-12	North America	Canada	Public Health Ontario Laboratory	Public Health Ontario Laboratory	Vanessa G Allen et al
EPI_ISL_875731	Canada/ON-PHL-21-00024/2020	2020-12	North America	Canada	Public Health Ontario Laboratory	Public Health Ontario Laboratory	Vanessa G Allen et al
EPI_ISL_875734	Canada/ON-PHL-21-00027/2020	2020-12	North America	Canada	Public Health Ontario Laboratory	Public Health Ontario Laboratory	Vanessa G Allen et al
EPI_ISL_875721	Canada/ON-PHL-21-00031/2020	2020-12	North America	Canada	Public Health Ontario Laboratory	Public Health Ontario Laboratory	Vanessa G Allen et al
EPI_ISL_875726	Canada/ON-PHL-21-00033/2020	2020-12	North America	Canada	Public Health Ontario Laboratory	Public Health Ontario Laboratory	Vanessa G Allen et al
EPI_ISL_875727	Canada/ON-PHL-21-00034/2020	2020-12	North America	Canada	Public Health Ontario Laboratory	Public Health Ontario Laboratory	Vanessa G Allen et al
EPI_ISL_875728	Canada/ON-PHL-21-00037/2020	2020-12	North America	Canada	Public Health Ontario Laboratory	Public Health Ontario Laboratory	Vanessa G Allen et al
EPI_ISL_875729	Canada/ON-PHL-21-00039/2020	2020-12	North America	Canada	Public Health Ontario Laboratory	Public Health Ontario Laboratory	Vanessa G Allen et al
EPI_ISL_875730	Canada/ON-PHL-21-00040/2020	2020-12	North America	Canada	Public Health Ontario Laboratory	Public Health Ontario Laboratory	Vanessa G Allen et al
EPI_ISL_875736	Canada/ON-PHL-21-00041/2020	2020-12	North America	Canada	Public Health Ontario Laboratory	Public Health Ontario Laboratory	Vanessa G Allen et al
EPI_ISL_875737	Canada/ON-PHL-21-00042/2020	2020-12	North America	Canada	Public Health Ontario Laboratory	Public Health Ontario Laboratory	Vanessa G Allen et al
EPI_ISL_875733	Canada/ON-PHL-21-00044/2020	2020-12	North America	Canada	Public Health Ontario Laboratory	Public Health Ontario Laboratory	Vanessa G Allen et al
EPI_ISL_875744	Canada/ON-PHL-21-00046/2020	2020-12	North America	Canada	Public Health Ontario Laboratory	Public Health Ontario Laboratory	Vanessa G Allen et al
EPI_ISL_875840	Canada/ON-PHL-21-00047/2020	2020-12	North America	Canada	Public Health Ontario Laboratory	Public Health Ontario Laboratory	Vanessa G Allen et al
EPI_ISL_875715	Canada/ON-PHL-21-00049/2020	2020-12	North America	Canada	Public Health Ontario Laboratory	Public Health Ontario Laboratory	Vanessa G Allen et al
EPI_ISL_875717	Canada/ON-PHL-21-00051/2020	2020-12	North America	Canada	Public Health Ontario Laboratory	Public Health Ontario Laboratory	Vanessa G Allen et al
EPI_ISL_875827	Canada/ON-PHL-21-00054/2020	2020-12	North America	Canada	Public Health Ontario Laboratory	Public Health Ontario Laboratory	Vanessa G Allen et al
EPI_ISL_875830	Canada/ON-PHL-21-00055/2020	2020-12	North America	Canada	Public Health Ontario Laboratory	Public Health Ontario Laboratory	Vanessa G Allen et al
EPI_ISL_875711	Canada/ON-PHL-21-00056/2020	2020-12	North America	Canada	Public Health Ontario Laboratory	Public Health Ontario Laboratory	Vanessa G Allen et al
EPI_ISL_875704	Canada/ON-PHL-21-00058/2020	2020-12	North America	Canada	Public Health Ontario Laboratory	Public Health Ontario Laboratory	Vanessa G Allen et al
EPI_ISL_875822	Canada/ON-PHL-21-00060/2020	2020-12	North America	Canada	Public Health Ontario Laboratory	Public Health Ontario Laboratory	Vanessa G Allen et al
EPI_ISL_875738	Canada/ON-PHL-21-00062/2020	2020-12	North America	Canada	Public Health Ontario Laboratory	Public Health Ontario Laboratory	Vanessa G Allen et al
EPI_ISL_875718	Canada/ON-PHL-21-00065/2020	2020-12	North America	Canada	Public Health Ontario Laboratory	Public Health Ontario Laboratory	Vanessa G Allen et al
EPI_ISL_875739	Canada/ON-PHL-21-00071/2020	2020-12	North America	Canada	Public Health Ontario Laboratory	Public Health Ontario Laboratory	Vanessa G Allen et al
EPI_ISL_875735	Canada/ON-PHL-21-00072/2020	2020-12	North America	Canada	Public Health Ontario Laboratory	Public Health Ontario Laboratory	Vanessa G Allen et al
EPI_ISL_875714	Canada/ON-PHL-21-00074/2020	2020-12	North America	Canada	Public Health Ontario Laboratory	Public Health Ontario Laboratory	Vanessa G Allen et al
EPI_ISL_875713	Canada/ON-PHL-21-00075/2020	2020-12	North America	Canada	Public Health Ontario Laboratory	Public Health Ontario Laboratory	Vanessa G Allen et al
EPI_ISL_875833	Canada/ON-PHL-21-00076/2020	2020-12	North America	Canada	Public Health Ontario Laboratory	Public Health Ontario Laboratory	Vanessa G Allen et al
EPI_ISL_875869	Canada/ON-PHL-21-00077/2020	2020-12	North America	Canada	Public Health Ontario Laboratory	Public Health Ontario Laboratory	Vanessa G Allen et al
EPI_ISL_875837	Canada/ON-PHL-21-00078/2020	2020-12	North America	Canada	Public Health Ontario Laboratory	Public Health Ontario Laboratory	Vanessa G Allen et al
EPI_ISL_1112786	Canada/ON-PHL-21-00080/2021	2021-01	North America	Canada	Public Health Ontario Laboratory	Public Health Ontario Laboratory	Vanessa G Allen et al
EPI_ISL_1112787	Canada/ON-PHL-21-00081/2021	2021-01	North America	Canada	Public Health Ontario Laboratory	Public Health Ontario Laboratory	Vanessa G Allen et al
EPI_ISL_1112788	Canada/ON-PHL-21-00082/2021	2021-01	North America	Canada	Public Health Ontario Laboratory	Public Health Ontario Laboratory	Vanessa G Allen et al
EPI_ISL_1112789	Canada/ON-PHL-21-00083/2021	2021-01	North America	Canada	Public Health Ontario Laboratory	Public Health Ontario Laboratory	Vanessa G Allen et al
EPI_ISL_1112790	Canada/ON-PHL-21-00084/2021	2021-01	North America	Canada	Public Health Ontario Laboratory	Public Health Ontario Laboratory	Vanessa G Allen et al
EPI_ISL_1112791	Canada/ON-PHL-21-00085/2021	2021-01	North America	Canada	Public Health Ontario Laboratory	Public Health Ontario Laboratory	Vanessa G Allen et al
EPI_ISL_1112782	Canada/ON-PHL-21-00086/2021	2021-01	North America	Canada	Public Health Ontario Laboratory	Public Health Ontario Laboratory	Vanessa G Allen et al
EPI_ISL_2364224	Canada/ON-PHL-21-00093-v2/2020	2020-12	North America	Canada	Public Health Ontario Laboratory	Public Health Ontario Laboratory	Vanessa G Allen et al
EPI_ISL_2364225	Canada/ON-PHL-21-00094-v2/2020	2020-12	North America	Canada	Public Health Ontario Laboratory	Public Health Ontario Laboratory	Vanessa G Allen et al
EPI_ISL_2364226	Canada/ON-PHL-21-00101-v2/2020	2020-12	North America	Canada	Public Health Ontario Laboratory	Public Health Ontario Laboratory	Vanessa G Allen et al
EPI_ISL_2364227	Canada/ON-PHL-21-00109-v2/2020	2020-12	North America	Canada	Public Health Ontario Laboratory	Public Health Ontario Laboratory	Vanessa G Allen et al
EPI_ISL_2364228	Canada/ON-PHL-21-00110-v2/2020	2020-12	North America	Canada	Public Health Ontario Laboratory	Public Health Ontario Laboratory	Vanessa G Allen et al
EPI_ISL_2364229	Canada/ON-PHL-21-00118-v2/2020	2020-12	North America	Canada	Public Health Ontario Laboratory	Public Health Ontario Laboratory	Vanessa G Allen et al
EPI_ISL_2364230	Canada/ON-PHL-21-00126-v2/2020	2020-12	North America	Canada	Public Health Ontario Laboratory	Public Health Ontario Laboratory	Vanessa G Allen et al
EPI_ISL_2364231	Canada/ON-PHL-21-00141-v2/2020	2020-12	North America	Canada	Public Health Ontario Laboratory	Public Health Ontario Laboratory	Vanessa G Allen et al
EPI_ISL_2364232	Canada/ON-PHL-21-00142-v2/2020	2020-12	North America	Canada	Public Health Ontario Laboratory	Public Health Ontario Laboratory	Vanessa G Allen et al
EPI_ISL_2364233	Canada/ON-PHL-21-00149-v2/2020	2020-12	North America	Canada	Public Health Ontario Laboratory	Public Health Ontario Laboratory	Vanessa G Allen et al
EPI_ISL_2364234	Canada/ON-PHL-21-00158-v2/2020	2020-12	North America	Canada	Public Health Ontario Laboratory	Public Health Ontario Laboratory	Vanessa G Allen et al
EPI_ISL_2364235	Canada/ON-PHL-21-00165-v2/2020	2020-12	North America	Canada	Public Health Ontario Laboratory	Public Health Ontario Laboratory	Vanessa G Allen et al
EPI_ISL_2364236	Canada/ON-PHL-21-00166-v2/2020	2020-12	North America	Canada	Public Health Ontario Laboratory	Public Health Ontario Laboratory	Vanessa G Allen et al
EPI_ISL_875740	Canada/ON-PHL-21-00170/2020	2020-12	North America	Canada	Public Health Ontario Laboratory	Public Health Ontario Laboratory	Vanessa G Allen et al
EPI_ISL_875751	Canada/ON-PHL-21-00171/2020	2020-12	North America	Canada	Public Health Ontario Laboratory	Public Health Ontario Laboratory	Vanessa G Allen et al
EPI_ISL_875748	Canada/ON-PHL-21-00172/2020	2020-12	North America	Canada	Public Health Ontario Laboratory	Public Health Ontario Laboratory	Vanessa G Allen et al
EPI_ISL_875810	Canada/ON-PHL-21-00173/2020	2020-12	North America	Canada	Public Health Ontario Laboratory	Public Health Ontario Laboratory	Vanessa G Allen et al
EPI_ISL_875752	Canada/ON-PHL-21-00174/2020	2020-12	North America	Canada	Public Health Ontario Laboratory	Public Health Ontario Laboratory	Vanessa G Allen et al
EPI_ISL_875757	Canada/ON-PHL-21-00175/2020	2020-12	North America	Canada	Public Health Ontario Laboratory	Public Health Ontario Laboratory	Vanessa G Allen et al
EPI_ISL_875750	Canada/ON-PHL-21-00177/2020	2020-12	North America	Canada	Public Health Ontario Laboratory	Public Health Ontario Laboratory	Vanessa G Allen et al
EPI_ISL_875747	Canada/ON-PHL-21-00178/2020	2020-12	North America	Canada	Public Health Ontario Laboratory	Public Health Ontario Laboratory	Vanessa G Allen et al
EPI_ISL_875847	Canada/ON-PHL-21-00179/2020	2020-12	North America	Canada	Public Health Ontario Laboratory	Public Health Ontario Laboratory	Vanessa G Allen et al
EPI_ISL_875756	Canada/ON-PHL-21-00183/2020	2020-12	North America	Canada	Public Health Ontario Laboratory	Public Health Ontario Laboratory	Vanessa G Allen et al
EPI_ISL_875868	Canada/ON-PHL-21-00184/2020	2020-12	North America	Canada	Public Health Ontario Laboratory	Public Health Ontario Laboratory	Vanessa G Allen et al
EPI_ISL_875867	Canada/ON-PHL-21-00185/2020	2020-12	North America	Canada	Public Health Ontario Laboratory	Public Health Ontario Laboratory	Vanessa G Allen et al
EPI_ISL_875703	Canada/ON-PHL-21-00186/2020	2020-12	North America	Canada	Public Health Ontario Laboratory	Public Health Ontario Laboratory	Vanessa G Allen et al
EPI_ISL_875783	Canada/ON-PHL-21-00187/2020	2020-12	North America	Canada	Public Health Ontario Laboratory	Public Health Ontario Laboratory	Vanessa G Allen et al
EPI_ISL_875784	Canada/ON-PHL-21-00188/2020	2020-12	North America	Canada	Public Health Ontario Laboratory	Public Health Ontario Laboratory	Vanessa G Allen et al
EPI_ISL_875853	Canada/ON-PHL-21-00189/2020	2020-12	North America	Canada	Public Health Ontario Laboratory	Public Health Ontario Laboratory	Vanessa G Allen et al
EPI_ISL_875854	Canada/ON-PHL-21-00190/2020	2020-12	North America	Canada	Public Health Ontario Laboratory	Public Health Ontario Laboratory	Vanessa G Allen et al
EPI_ISL_875855	Canada/ON-PHL-21-00191/2020	2020-12	North America	Canada	Public Health Ontario Laboratory	Public Health Ontario Laboratory	Vanessa G Allen et al
EPI_ISL_875857	Canada/ON-PHL-21-00192/2020	2020-12	North America	Canada	Public Health Ontario Laboratory	Public Health Ontario Laboratory	Vanessa G Allen et al
EPI_ISL_875848	Canada/ON-PHL-21-00193/2020	2020-12	North America	Canada	Public Health Ontario Laboratory	Public Health Ontario Laboratory	Vanessa G Allen et al
EPI_ISL_875777	Canada/ON-PHL-21-00194/2020	2020-12	North America	Canada	Public Health Ontario Laboratory	Public Health Ontario Laboratory	Vanessa G Allen et al
EPI_ISL_875778	Canada/ON-PHL-21-00195/2020	2020-12	North America	Canada	Public Health Ontario Laboratory	Public Health Ontario Laboratory	Vanessa G Allen et al
EPI_ISL_875865	Canada/ON-PHL-21-00196/2020	2020-12	North America	Canada	Public Health Ontario Laboratory	Public Health Ontario Laboratory	Vanessa G Allen et al
EPI_ISL_875782	Canada/ON-PHL-21-00200/2020	2020-12	North America	Canada	Public Health Ontario Laboratory	Public Health Ontario Laboratory	Vanessa G Allen et al
EPI_ISL_875864	Canada/ON-PHL-21-00201/2020	2020-12	North America	Canada	Public Health Ontario Laboratory	Public Health Ontario Laboratory	Vanessa G Allen et al
EPI_ISL_875862	Canada/ON-PHL-21-00202/2020	2020-12	North America	Canada	Public Health Ontario Laboratory	Public Health Ontario Laboratory	Vanessa G Allen et al
EPI_ISL_875863	Canada/ON-PHL-21-00203/2020	2020-12	North America	Canada	Public Health Ontario Laboratory	Public Health Ontario Laboratory	Vanessa G Allen et al
EPI_ISL_875856	Canada/ON-PHL-21-00205/2020	2020-12	North America	Canada	Public Health Ontario Laboratory	Public Health Ontario Laboratory	Vanessa G Allen et al
EPI_ISL_2364237	Canada/ON-PHL-21-00206/2020	2020-12	North America	Canada	Public Health Ontario Laboratory	Public Health Ontario Laboratory	Vanessa G Allen et al
EPI_ISL_2364238	Canada/ON-PHL-21-00207/2020	2020-12	North America	Canada	Public Health Ontario Laboratory	Public Health Ontario Laboratory	Vanessa G Allen et al
EPI_ISL_875858	Canada/ON-PHL-21-00208/2020	2020-12	North America	Canada	Public Health Ontario Laboratory	Public Health Ontario Laboratory	Vanessa G Allen et al
EPI_ISL_2364239	Canada/ON-PHL-21-00209/2020	2020-12	North America	Canada	Public Health Ontario Laboratory	Public Health Ontario Laboratory	Vanessa G Allen et al
EPI_ISL_875859	Canada/ON-PHL-21-00210/2020	2020-12	North America	Canada	Public Health Ontario Laboratory	Public Health Ontario Laboratory	Vanessa G Allen et al
EPI_ISL_875860	Canada/ON-PHL-21-00211/2020	2020-12	North America	Canada	Public Health Ontario Laboratory	Public Health Ontario Laboratory	Vanessa G Allen et al
EPI_ISL_875861	Canada/ON-PHL-21-00212/2020	2020-12	North America	Canada	Public Health Ontario Laboratory	Public Health Ontario Laboratory	Vanessa G Allen et al
EPI_ISL_2364240	Canada/ON-PHL-21-00213/2020	2020-12	North America	Canada	Public Health Ontario Laboratory	Public Health Ontario Laboratory	Vanessa G Allen et al
EPI_ISL_875841	Canada/ON-PHL-21-00214/2020	2020-12	North America	Canada	Public Health Ontario Laboratory	Public Health Ontario Laboratory	Vanessa G Allen et al
EPI_ISL_875842	Canada/ON-PHL-21-00215/2020	2020-12	North America	Canada	Public Health Ontario Laboratory	Public Health Ontario Laboratory	Vanessa G Allen et al
EPI_ISL_875759	Canada/ON-PHL-21-00217/2020	2020-12	North America	Canada	Public Health Ontario Laboratory	Public Health Ontario Laboratory	Vanessa G Allen et al
EPI_ISL_875762	Canada/ON-PHL-21-00219/2020	2020-12	North America	Canada	Public Health Ontario Laboratory	Public Health Ontario Laboratory	Vanessa G Allen et al
EPI_ISL_875772	Canada/ON-PHL-21-00221/2020	2020-12	North America	Canada	Public Health Ontario Laboratory	Public Health Ontario Laboratory	Vanessa G Allen et al
EPI_ISL_875760	Canada/ON-PHL-21-00222/2020	2020-12	North America	Canada	Public Health Ontario Laboratory	Public Health Ontario Laboratory	Vanessa G Allen et al
EPI_ISL_875761	Canada/ON-PHL-21-00223/2020	2020-12	North America	Canada	Public Health Ontario Laboratory	Public Health Ontario Laboratory	Vanessa G Allen et al
EPI_ISL_875767	Canada/ON-PHL-21-00224/2020	2020-12	North America	Canada	Public Health Ontario Laboratory	Public Health Ontario Laboratory	Vanessa G Allen et al
EPI_ISL_875766	Canada/ON-PHL-21-00226/2020	2020-12	North America	Canada	Public Health Ontario Laboratory	Public Health Ontario Laboratory	Vanessa G Allen et al
EPI_ISL_875765	Canada/ON-PHL-21-00227/2020	2020-12	North America	Canada	Public Health Ontario Laboratory	Public Health Ontario Laboratory	Vanessa G Allen et al
EPI_ISL_875764	Canada/ON-PHL-21-00229/2020	2020-12	North America	Canada	Public Health Ontario Laboratory	Public Health Ontario Laboratory	Vanessa G Allen et al
EPI_ISL_875852	Canada/ON-PHL-21-00230/2020	2020-12	North America	Canada	Public Health Ontario Laboratory	Public Health Ontario Laboratory	Vanessa G Allen et al
EPI_ISL_875851	Canada/ON-PHL-21-00231/2020	2020-12	North America	Canada	Public Health Ontario Laboratory	Public Health Ontario Laboratory	Vanessa G Allen et al
EPI_ISL_875850	Canada/ON-PHL-21-00232/2020	2020-12	North America	Canada	Public Health Ontario Laboratory	Public Health Ontario Laboratory	Vanessa G Allen et al
EPI_ISL_875771	Canada/ON-PHL-21-00233/2020	2020-12	North America	Canada	Public Health Ontario Laboratory	Public Health Ontario Laboratory	Vanessa G Allen et al
EPI_ISL_875770	Canada/ON-PHL-21-00234/2020	2020-12	North America	Canada	Public Health Ontario Laboratory	Public Health Ontario Laboratory	Vanessa G Allen et al
EPI_ISL_875769	Canada/ON-PHL-21-00235/2020	2020-12	North America	Canada	Public Health Ontario Laboratory	Public Health Ontario Laboratory	Vanessa G Allen et al
EPI_ISL_875768	Canada/ON-PHL-21-00236/2020	2020-12	North America	Canada	Public Health Ontario Laboratory	Public Health Ontario Laboratory	Vanessa G Allen et al
EPI_ISL_875866	Canada/ON-PHL-21-00237/2020	2020-12	North America	Canada	Public Health Ontario Laboratory	Public Health Ontario Laboratory	Vanessa G Allen et al
EPI_ISL_875706	Canada/ON-PHL-21-00238/2020	2020-12	North America	Canada	Public Health Ontario Laboratory	Public Health Ontario Laboratory	Vanessa G Allen et al
EPI_ISL_875774	Canada/ON-PHL-21-00239/2020	2020-12	North America	Canada	Public Health Ontario Laboratory	Public Health Ontario Laboratory	Vanessa G Allen et al
EPI_ISL_875753	Canada/ON-PHL-21-00241/2020	2020-12	North America	Canada	Public Health Ontario Laboratory	Public Health Ontario Laboratory	Vanessa G Allen et al
EPI_ISL_875844	Canada/ON-PHL-21-00242/2020	2020-12	North America	Canada	Public Health Ontario Laboratory	Public Health Ontario Laboratory	Vanessa G Allen et al
EPI_ISL_875845	Canada/ON-PHL-21-00243/2020	2020-12	North America	Canada	Public Health Ontario Laboratory	Public Health Ontario Laboratory	Vanessa G Allen et al
EPI_ISL_875745	Canada/ON-PHL-21-00246/2020	2020-12	North America	Canada	Public Health Ontario Laboratory	Public Health Ontario Laboratory	Vanessa G Allen et al
EPI_ISL_875802	Canada/ON-PHL-21-00247/2020	2020-12	North America	Canada	Public Health Ontario Laboratory	Public Health Ontario Laboratory	Vanessa G Allen et al
EPI_ISL_875804	Canada/ON-PHL-21-00248/2020	2020-12	North America	Canada	Public Health Ontario Laboratory	Public Health Ontario Laboratory	Vanessa G Allen et al
EPI_ISL_875803	Canada/ON-PHL-21-00249/2020	2020-12	North America	Canada	Public Health Ontario Laboratory	Public Health Ontario Laboratory	Vanessa G Allen et al
EPI_ISL_875799	Canada/ON-PHL-21-00250/2020	2020-12	North America	Canada	Public Health Ontario Laboratory	Public Health Ontario Laboratory	Vanessa G Allen et al
EPI_ISL_875801	Canada/ON-PHL-21-00251/2020	2020-12	North America	Canada	Public Health Ontario Laboratory	Public Health Ontario Laboratory	Vanessa G Allen et al
EPI_ISL_875800	Canada/ON-PHL-21-00252/2020	2020-12	North America	Canada	Public Health Ontario Laboratory	Public Health Ontario Laboratory	Vanessa G Allen et al
EPI_ISL_875741	Canada/ON-PHL-21-00253/2020	2020-12	North America	Canada	Public Health Ontario Laboratory	Public Health Ontario Laboratory	Vanessa G Allen et al
EPI_ISL_875743	Canada/ON-PHL-21-00254/2020	2020-12	North America	Canada	Public Health Ontario Laboratory	Public Health Ontario Laboratory	Vanessa G Allen et al
EPI_ISL_875829	Canada/ON-PHL-21-00255/2020	2020-12	North America	Canada	Public Health Ontario Laboratory	Public Health Ontario Laboratory	Vanessa G Allen et al
EPI_ISL_875839	Canada/ON-PHL-21-00256/2020	2020-12	North America	Canada	Public Health Ontario Laboratory	Public Health Ontario Laboratory	Vanessa G Allen et al
EPI_ISL_875818	Canada/ON-PHL-21-00259/2020	2020-12	North America	Canada	Public Health Ontario Laboratory	Public Health Ontario Laboratory	Vanessa G Allen et al
EPI_ISL_875749	Canada/ON-PHL-21-00262/2020	2020-12	North America	Canada	Public Health Ontario Laboratory	Public Health Ontario Laboratory	Vanessa G Allen et al
EPI_ISL_875832	Canada/ON-PHL-21-00264/2020	2020-12	North America	Canada	Public Health Ontario Laboratory	Public Health Ontario Laboratory	Vanessa G Allen et al
EPI_ISL_875710	Canada/ON-PHL-21-00265/2020	2020-12	North America	Canada	Public Health Ontario Laboratory	Public Health Ontario Laboratory	Vanessa G Allen et al
EPI_ISL_875708	Canada/ON-PHL-21-00266/2020	2020-12	North America	Canada	Public Health Ontario Laboratory	Public Health Ontario Laboratory	Vanessa G Allen et al
EPI_ISL_875709	Canada/ON-PHL-21-00267/2020	2020-12	North America	Canada	Public Health Ontario Laboratory	Public Health Ontario Laboratory	Vanessa G Allen et al
EPI_ISL_875742	Canada/ON-PHL-21-00269/2020	2020-12	North America	Canada	Public Health Ontario Laboratory	Public Health Ontario Laboratory	Vanessa G Allen et al
EPI_ISL_875755	Canada/ON-PHL-21-00270/2020	2020-12	North America	Canada	Public Health Ontario Laboratory	Public Health Ontario Laboratory	Vanessa G Allen et al
EPI_ISL_875746	Canada/ON-PHL-21-00271/2020	2020-12	North America	Canada	Public Health Ontario Laboratory	Public Health Ontario Laboratory	Vanessa G Allen et al
EPI_ISL_875754	Canada/ON-PHL-21-00272/2020	2020-12	North America	Canada	Public Health Ontario Laboratory	Public Health Ontario Laboratory	Vanessa G Allen et al
EPI_ISL_875814	Canada/ON-PHL-21-00274/2020	2020-11	North America	Canada	Public Health Ontario Laboratory	Public Health Ontario Laboratory	Vanessa G Allen et al
EPI_ISL_875823	Canada/ON-PHL-21-00277/2020	2020-12	North America	Canada	Public Health Ontario Laboratory	Public Health Ontario Laboratory	Vanessa G Allen et al
EPI_ISL_875826	Canada/ON-PHL-21-00281/2020	2020-12	North America	Canada	Public Health Ontario Laboratory	Public Health Ontario Laboratory	Vanessa G Allen et al
EPI_ISL_875702	Canada/ON-PHL-21-00282/2020	2020-12	North America	Canada	Public Health Ontario Laboratory	Public Health Ontario Laboratory	Vanessa G Allen et al
EPI_ISL_875786	Canada/ON-PHL-21-00285/2020	2020-12	North America	Canada	Public Health Ontario Laboratory	Public Health Ontario Laboratory	Vanessa G Allen et al
EPI_ISL_875819	Canada/ON-PHL-21-00286/2020	2020-12	North America	Canada	Public Health Ontario Laboratory	Public Health Ontario Laboratory	Vanessa G Allen et al
EPI_ISL_875779	Canada/ON-PHL-21-00288/2020	2020-12	North America	Canada	Public Health Ontario Laboratory	Public Health Ontario Laboratory	Vanessa G Allen et al
EPI_ISL_875780	Canada/ON-PHL-21-00289/2020	2020-12	North America	Canada	Public Health Ontario Laboratory	Public Health Ontario Laboratory	Vanessa G Allen et al
EPI_ISL_875825	Canada/ON-PHL-21-00291/2020	2020-12	North America	Canada	Public Health Ontario Laboratory	Public Health Ontario Laboratory	Vanessa G Allen et al
EPI_ISL_875812	Canada/ON-PHL-21-00292/2020	2020-12	North America	Canada	Public Health Ontario Laboratory	Public Health Ontario Laboratory	Vanessa G Allen et al
EPI_ISL_875811	Canada/ON-PHL-21-00293/2020	2020-12	North America	Canada	Public Health Ontario Laboratory	Public Health Ontario Laboratory	Vanessa G Allen et al
EPI_ISL_1478308	Canada/ON-PHL-21-00301/2020	2020-12	North America	Canada	Public Health Ontario Laboratory	Public Health Ontario Laboratory	Vanessa G Allen et al
EPI_ISL_875775	Canada/ON-PHL-21-00304/2020	2020-12	North America	Canada	Public Health Ontario Laboratory	Public Health Ontario Laboratory	Vanessa G Allen et al
EPI_ISL_875843	Canada/ON-PHL-21-00305/2020	2020-12	North America	Canada	Public Health Ontario Laboratory	Public Health Ontario Laboratory	Vanessa G Allen et al
EPI_ISL_875813	Canada/ON-PHL-21-00306/2020	2020-12	North America	Canada	Public Health Ontario Laboratory	Public Health Ontario Laboratory	Vanessa G Allen et al
EPI_ISL_875846	Canada/ON-PHL-21-00308/2020	2020-12	North America	Canada	Public Health Ontario Laboratory	Public Health Ontario Laboratory	Vanessa G Allen et al
EPI_ISL_875835	Canada/ON-PHL-21-00311/2020	2020-12	North America	Canada	Public Health Ontario Laboratory	Public Health Ontario Laboratory	Vanessa G Allen et al
EPI_ISL_875834	Canada/ON-PHL-21-00312/2020	2020-12	North America	Canada	Public Health Ontario Laboratory	Public Health Ontario Laboratory	Vanessa G Allen et al
EPI_ISL_875836	Canada/ON-PHL-21-00313/2020	2020-12	North America	Canada	Public Health Ontario Laboratory	Public Health Ontario Laboratory	Vanessa G Allen et al
EPI_ISL_875712	Canada/ON-PHL-21-00314/2020	2020-12	North America	Canada	Public Health Ontario Laboratory	Public Health Ontario Laboratory	Vanessa G Allen et al
EPI_ISL_875838	Canada/ON-PHL-21-00315/2020	2020-12	North America	Canada	Public Health Ontario Laboratory	Public Health Ontario Laboratory	Vanessa G Allen et al
EPI_ISL_875820	Canada/ON-PHL-21-00316/2020	2020-12	North America	Canada	Public Health Ontario Laboratory	Public Health Ontario Laboratory	Vanessa G Allen et al
EPI_ISL_925584	Canada/ON-PHL-21-00319/2020	2020-09	North America	Canada	Public Health Ontario Laboratory	Public Health Ontario Laboratory	Vanessa G Allen et al
EPI_ISL_925699	Canada/ON-PHL-21-00322/2020	2020-11	North America	Canada	Public Health Ontario Laboratory	Public Health Ontario Laboratory	Vanessa G Allen et al
EPI_ISL_925592	Canada/ON-PHL-21-00323/2020	2020-11	North America	Canada	Public Health Ontario Laboratory	Public Health Ontario Laboratory	Vanessa G Allen et al
EPI_ISL_925587	Canada/ON-PHL-21-00324/2020	2020-11	North America	Canada	Public Health Ontario Laboratory	Public Health Ontario Laboratory	Vanessa G Allen et al
EPI_ISL_925588	Canada/ON-PHL-21-00326/2020	2020-11	North America	Canada	Public Health Ontario Laboratory	Public Health Ontario Laboratory	Vanessa G Allen et al
EPI_ISL_925700	Canada/ON-PHL-21-00329/2020	2020-11	North America	Canada	Public Health Ontario Laboratory	Public Health Ontario Laboratory	Vanessa G Allen et al
EPI_ISL_925591	Canada/ON-PHL-21-00332/2020	2020-11	North America	Canada	Public Health Ontario Laboratory	Public Health Ontario Laboratory	Vanessa G Allen et al
EPI_ISL_925596	Canada/ON-PHL-21-00335/2020	2020-11	North America	Canada	Public Health Ontario Laboratory	Public Health Ontario Laboratory	Vanessa G Allen et al
EPI_ISL_925703	Canada/ON-PHL-21-00336/2020	2020-12	North America	Canada	Public Health Ontario Laboratory	Public Health Ontario Laboratory	Vanessa G Allen et al
EPI_ISL_925607	Canada/ON-PHL-21-00337/2020	2020-12	North America	Canada	Public Health Ontario Laboratory	Public Health Ontario Laboratory	Vanessa G Allen et al
EPI_ISL_925605	Canada/ON-PHL-21-00338/2020	2020-12	North America	Canada	Public Health Ontario Laboratory	Public Health Ontario Laboratory	Vanessa G Allen et al
EPI_ISL_925611	Canada/ON-PHL-21-00339/2020	2020-12	North America	Canada	Public Health Ontario Laboratory	Public Health Ontario Laboratory	Vanessa G Allen et al
EPI_ISL_925604	Canada/ON-PHL-21-00341/2020	2020-12	North America	Canada	Public Health Ontario Laboratory	Public Health Ontario Laboratory	Vanessa G Allen et al
EPI_ISL_925603	Canada/ON-PHL-21-00342/2020	2020-12	North America	Canada	Public Health Ontario Laboratory	Public Health Ontario Laboratory	Vanessa G Allen et al
EPI_ISL_925602	Canada/ON-PHL-21-00343/2020	2020-12	North America	Canada	Public Health Ontario Laboratory	Public Health Ontario Laboratory	Vanessa G Allen et al
EPI_ISL_925597	Canada/ON-PHL-21-00344/2020	2020-12	North America	Canada	Public Health Ontario Laboratory	Public Health Ontario Laboratory	Vanessa G Allen et al
EPI_ISL_925595	Canada/ON-PHL-21-00345/2020	2020-11	North America	Canada	Public Health Ontario Laboratory	Public Health Ontario Laboratory	Vanessa G Allen et al
EPI_ISL_925600	Canada/ON-PHL-21-00346/2020	2020-12	North America	Canada	Public Health Ontario Laboratory	Public Health Ontario Laboratory	Vanessa G Allen et al
EPI_ISL_925538	Canada/ON-PHL-21-00347/2020	2020-11	North America	Canada	Public Health Ontario Laboratory	Public Health Ontario Laboratory	Vanessa G Allen et al
EPI_ISL_925701	Canada/ON-PHL-21-00348/2020	2020-12	North America	Canada	Public Health Ontario Laboratory	Public Health Ontario Laboratory	Vanessa G Allen et al
EPI_ISL_925539	Canada/ON-PHL-21-00350/2020	2020-12	North America	Canada	Public Health Ontario Laboratory	Public Health Ontario Laboratory	Vanessa G Allen et al
EPI_ISL_925704	Canada/ON-PHL-21-00351/2020	2020-12	North America	Canada	Public Health Ontario Laboratory	Public Health Ontario Laboratory	Vanessa G Allen et al
EPI_ISL_925705	Canada/ON-PHL-21-00352/2020	2020-12	North America	Canada	Public Health Ontario Laboratory	Public Health Ontario Laboratory	Vanessa G Allen et al
EPI_ISL_925613	Canada/ON-PHL-21-00353/2020	2020-12	North America	Canada	Public Health Ontario Laboratory	Public Health Ontario Laboratory	Vanessa G Allen et al
EPI_ISL_925612	Canada/ON-PHL-21-00354/2020	2020-12	North America	Canada	Public Health Ontario Laboratory	Public Health Ontario Laboratory	Vanessa G Allen et al
EPI_ISL_925601	Canada/ON-PHL-21-00357/2020	2020-12	North America	Canada	Public Health Ontario Laboratory	Public Health Ontario Laboratory	Vanessa G Allen et al
EPI_ISL_925707	Canada/ON-PHL-21-00358/2020	2020-12	North America	Canada	Public Health Ontario Laboratory	Public Health Ontario Laboratory	Vanessa G Allen et al
EPI_ISL_925708	Canada/ON-PHL-21-00359/2020	2020-12	North America	Canada	Public Health Ontario Laboratory	Public Health Ontario Laboratory	Vanessa G Allen et al
EPI_ISL_925619	Canada/ON-PHL-21-00360/2020	2020-12	North America	Canada	Public Health Ontario Laboratory	Public Health Ontario Laboratory	Vanessa G Allen et al
EPI_ISL_925709	Canada/ON-PHL-21-00361/2020	2020-12	North America	Canada	Public Health Ontario Laboratory	Public Health Ontario Laboratory	Vanessa G Allen et al
EPI_ISL_925622	Canada/ON-PHL-21-00362/2020	2020-12	North America	Canada	Public Health Ontario Laboratory	Public Health Ontario Laboratory	Vanessa G Allen et al
EPI_ISL_925710	Canada/ON-PHL-21-00363/2020	2020-12	North America	Canada	Public Health Ontario Laboratory	Public Health Ontario Laboratory	Vanessa G Allen et al
EPI_ISL_925623	Canada/ON-PHL-21-00364/2020	2020-12	North America	Canada	Public Health Ontario Laboratory	Public Health Ontario Laboratory	Vanessa G Allen et al
EPI_ISL_925617	Canada/ON-PHL-21-00365/2020	2020-12	North America	Canada	Public Health Ontario Laboratory	Public Health Ontario Laboratory	Vanessa G Allen et al
EPI_ISL_925615	Canada/ON-PHL-21-00366/2020	2020-12	North America	Canada	Public Health Ontario Laboratory	Public Health Ontario Laboratory	Vanessa G Allen et al
EPI_ISL_925598	Canada/ON-PHL-21-00367/2020	2020-12	North America	Canada	Public Health Ontario Laboratory	Public Health Ontario Laboratory	Vanessa G Allen et al
EPI_ISL_925616	Canada/ON-PHL-21-00369/2020	2020-12	North America	Canada	Public Health Ontario Laboratory	Public Health Ontario Laboratory	Vanessa G Allen et al
EPI_ISL_925594	Canada/ON-PHL-21-00370/2020	2020-11	North America	Canada	Public Health Ontario Laboratory	Public Health Ontario Laboratory	Vanessa G Allen et al
EPI_ISL_925608	Canada/ON-PHL-21-00372/2020	2020-12	North America	Canada	Public Health Ontario Laboratory	Public Health Ontario Laboratory	Vanessa G Allen et al
EPI_ISL_925620	Canada/ON-PHL-21-00375/2020	2020-12	North America	Canada	Public Health Ontario Laboratory	Public Health Ontario Laboratory	Vanessa G Allen et al
EPI_ISL_925714	Canada/ON-PHL-21-00377/2020	2020-12	North America	Canada	Public Health Ontario Laboratory	Public Health Ontario Laboratory	Vanessa G Allen et al
EPI_ISL_925713	Canada/ON-PHL-21-00378/2020	2020-12	North America	Canada	Public Health Ontario Laboratory	Public Health Ontario Laboratory	Vanessa G Allen et al
EPI_ISL_925624	Canada/ON-PHL-21-00381/2020	2020-12	North America	Canada	Public Health Ontario Laboratory	Public Health Ontario Laboratory	Vanessa G Allen et al
EPI_ISL_925730	Canada/ON-PHL-21-00382/2020	2020-12	North America	Canada	Public Health Ontario Laboratory	Public Health Ontario Laboratory	Vanessa G Allen et al
EPI_ISL_925621	Canada/ON-PHL-21-00383/2020	2020-12	North America	Canada	Public Health Ontario Laboratory	Public Health Ontario Laboratory	Vanessa G Allen et al
EPI_ISL_925715	Canada/ON-PHL-21-00389/2020	2020-12	North America	Canada	Public Health Ontario Laboratory	Public Health Ontario Laboratory	Vanessa G Allen et al
EPI_ISL_925618	Canada/ON-PHL-21-00390/2020	2020-12	North America	Canada	Public Health Ontario Laboratory	Public Health Ontario Laboratory	Vanessa G Allen et al
EPI_ISL_925712	Canada/ON-PHL-21-00391/2020	2020-12	North America	Canada	Public Health Ontario Laboratory	Public Health Ontario Laboratory	Vanessa G Allen et al
EPI_ISL_1183161	Canada/ON-PHL-21-00394/2020	2020-12	North America	Canada	Public Health Ontario Laboratory	Public Health Ontario Laboratory	Vanessa G Allen et al
EPI_ISL_1183163	Canada/ON-PHL-21-00395/2020	2020-12	North America	Canada	Public Health Ontario Laboratory	Public Health Ontario Laboratory	Vanessa G Allen et al
EPI_ISL_1183162	Canada/ON-PHL-21-00396/2020	2020-12	North America	Canada	Public Health Ontario Laboratory	Public Health Ontario Laboratory	Vanessa G Allen et al
EPI_ISL_1183470	Canada/ON-PHL-21-00398/2020	2020-12	North America	Canada	Public Health Ontario Laboratory	Public Health Ontario Laboratory	Vanessa G Allen et al
EPI_ISL_1183466	Canada/ON-PHL-21-00399/2020	2020-12	North America	Canada	Public Health Ontario Laboratory	Public Health Ontario Laboratory	Vanessa G Allen et al
EPI_ISL_1183473	Canada/ON-PHL-21-00401/2020	2020-12	North America	Canada	Public Health Ontario Laboratory	Public Health Ontario Laboratory	Vanessa G Allen et al
EPI_ISL_1183467	Canada/ON-PHL-21-00402/2020	2020-12	North America	Canada	Public Health Ontario Laboratory	Public Health Ontario Laboratory	Vanessa G Allen et al
EPI_ISL_1183472	Canada/ON-PHL-21-00403/2020	2020-12	North America	Canada	Public Health Ontario Laboratory	Public Health Ontario Laboratory	Vanessa G Allen et al
EPI_ISL_1183471	Canada/ON-PHL-21-00405/2020	2020-12	North America	Canada	Public Health Ontario Laboratory	Public Health Ontario Laboratory	Vanessa G Allen et al
EPI_ISL_1183476	Canada/ON-PHL-21-00407/2020	2020-12	North America	Canada	Public Health Ontario Laboratory	Public Health Ontario Laboratory	Vanessa G Allen et al
EPI_ISL_1183167	Canada/ON-PHL-21-00408/2020	2020-12	North America	Canada	Public Health Ontario Laboratory	Public Health Ontario Laboratory	Vanessa G Allen et al
EPI_ISL_1183160	Canada/ON-PHL-21-00409/2020	2020-12	North America	Canada	Public Health Ontario Laboratory	Public Health Ontario Laboratory	Vanessa G Allen et al
EPI_ISL_1183166	Canada/ON-PHL-21-00410/2020	2020-12	North America	Canada	Public Health Ontario Laboratory	Public Health Ontario Laboratory	Vanessa G Allen et al
EPI_ISL_1183164	Canada/ON-PHL-21-00411/2020	2020-12	North America	Canada	Public Health Ontario Laboratory	Public Health Ontario Laboratory	Vanessa G Allen et al
EPI_ISL_1183165	Canada/ON-PHL-21-00413/2020	2020-12	North America	Canada	Public Health Ontario Laboratory	Public Health Ontario Laboratory	Vanessa G Allen et al
EPI_ISL_1112929	Canada/ON-PHL-21-00415/2021	2021-01	North America	Canada	Public Health Ontario Laboratory	Public Health Ontario Laboratory	Vanessa G Allen et al
EPI_ISL_1183142	Canada/ON-PHL-21-00416/2020	2020-12	North America	Canada	Public Health Ontario Laboratory	Public Health Ontario Laboratory	Vanessa G Allen et al
EPI_ISL_1183120	Canada/ON-PHL-21-00417/2020	2020-12	North America	Canada	Public Health Ontario Laboratory	Public Health Ontario Laboratory	Vanessa G Allen et al
EPI_ISL_1183550	Canada/ON-PHL-21-00418/2020	2020-12	North America	Canada	Public Health Ontario Laboratory	Public Health Ontario Laboratory	Vanessa G Allen et al
EPI_ISL_1183519	Canada/ON-PHL-21-00421/2020	2020-12	North America	Canada	Public Health Ontario Laboratory	Public Health Ontario Laboratory	Vanessa G Allen et al
EPI_ISL_1183552	Canada/ON-PHL-21-00422/2020	2020-12	North America	Canada	Public Health Ontario Laboratory	Public Health Ontario Laboratory	Vanessa G Allen et al
EPI_ISL_1183551	Canada/ON-PHL-21-00423/2020	2020-12	North America	Canada	Public Health Ontario Laboratory	Public Health Ontario Laboratory	Vanessa G Allen et al
EPI_ISL_1183520	Canada/ON-PHL-21-00424/2020	2020-12	North America	Canada	Public Health Ontario Laboratory	Public Health Ontario Laboratory	Vanessa G Allen et al
EPI_ISL_1183521	Canada/ON-PHL-21-00425/2020	2020-12	North America	Canada	Public Health Ontario Laboratory	Public Health Ontario Laboratory	Vanessa G Allen et al
EPI_ISL_1183518	Canada/ON-PHL-21-00426/2020	2020-12	North America	Canada	Public Health Ontario Laboratory	Public Health Ontario Laboratory	Vanessa G Allen et al
EPI_ISL_1112793	Canada/ON-PHL-21-00427/2021	2021-01	North America	Canada	Public Health Ontario Laboratory	Public Health Ontario Laboratory	Vanessa G Allen et al
EPI_ISL_1112807	Canada/ON-PHL-21-00428/2021	2021-01	North America	Canada	Public Health Ontario Laboratory	Public Health Ontario Laboratory	Vanessa G Allen et al
EPI_ISL_1112794	Canada/ON-PHL-21-00429/2021	2021-01	North America	Canada	Public Health Ontario Laboratory	Public Health Ontario Laboratory	Vanessa G Allen et al
EPI_ISL_1112784	Canada/ON-PHL-21-00430/2021	2021-01	North America	Canada	Public Health Ontario Laboratory	Public Health Ontario Laboratory	Vanessa G Allen et al
EPI_ISL_1183511	Canada/ON-PHL-21-00432/2020	2020-12	North America	Canada	Public Health Ontario Laboratory	Public Health Ontario Laboratory	Vanessa G Allen et al
EPI_ISL_1183510	Canada/ON-PHL-21-00433/2020	2020-12	North America	Canada	Public Health Ontario Laboratory	Public Health Ontario Laboratory	Vanessa G Allen et al
EPI_ISL_1112779	Canada/ON-PHL-21-00435/2021	2021-01	North America	Canada	Public Health Ontario Laboratory	Public Health Ontario Laboratory	Vanessa G Allen et al
EPI_ISL_1112875	Canada/ON-PHL-21-00437/2021	2021-01	North America	Canada	Public Health Ontario Laboratory	Public Health Ontario Laboratory	Vanessa G Allen et al
EPI_ISL_1112874	Canada/ON-PHL-21-00438/2021	2021-01	North America	Canada	Public Health Ontario Laboratory	Public Health Ontario Laboratory	Vanessa G Allen et al
EPI_ISL_1183477	Canada/ON-PHL-21-00443/2020	2020-12	North America	Canada	Public Health Ontario Laboratory	Public Health Ontario Laboratory	Vanessa G Allen et al
EPI_ISL_1183479	Canada/ON-PHL-21-00444/2020	2020-12	North America	Canada	Public Health Ontario Laboratory	Public Health Ontario Laboratory	Vanessa G Allen et al
EPI_ISL_1112792	Canada/ON-PHL-21-00446/2021	2021-01	North America	Canada	Public Health Ontario Laboratory	Public Health Ontario Laboratory	Vanessa G Allen et al
EPI_ISL_1183512	Canada/ON-PHL-21-00450/2020	2020-12	North America	Canada	Public Health Ontario Laboratory	Public Health Ontario Laboratory	Vanessa G Allen et al
EPI_ISL_1183468	Canada/ON-PHL-21-00451/2020	2020-12	North America	Canada	Public Health Ontario Laboratory	Public Health Ontario Laboratory	Vanessa G Allen et al
EPI_ISL_1183478	Canada/ON-PHL-21-00454/2020	2020-12	North America	Canada	Public Health Ontario Laboratory	Public Health Ontario Laboratory	Vanessa G Allen et al
EPI_ISL_1112783	Canada/ON-PHL-21-00455/2021	2021-01	North America	Canada	Public Health Ontario Laboratory	Public Health Ontario Laboratory	Vanessa G Allen et al
EPI_ISL_1183481	Canada/ON-PHL-21-00456/2020	2020-12	North America	Canada	Public Health Ontario Laboratory	Public Health Ontario Laboratory	Vanessa G Allen et al
EPI_ISL_1183480	Canada/ON-PHL-21-00457/2020	2020-12	North America	Canada	Public Health Ontario Laboratory	Public Health Ontario Laboratory	Vanessa G Allen et al
EPI_ISL_1112795	Canada/ON-PHL-21-00459/2021	2021-01	North America	Canada	Public Health Ontario Laboratory	Public Health Ontario Laboratory	Vanessa G Allen et al
EPI_ISL_1183469	Canada/ON-PHL-21-00460/2020	2020-12	North America	Canada	Public Health Ontario Laboratory	Public Health Ontario Laboratory	Vanessa G Allen et al
EPI_ISL_1112799	Canada/ON-PHL-21-00462/2021	2021-01	North America	Canada	Public Health Ontario Laboratory	Public Health Ontario Laboratory	Vanessa G Allen et al
EPI_ISL_1112798	Canada/ON-PHL-21-00463/2021	2021-01	North America	Canada	Public Health Ontario Laboratory	Public Health Ontario Laboratory	Vanessa G Allen et al
EPI_ISL_1112797	Canada/ON-PHL-21-00464/2021	2021-01	North America	Canada	Public Health Ontario Laboratory	Public Health Ontario Laboratory	Vanessa G Allen et al
EPI_ISL_1183474	Canada/ON-PHL-21-00465/2020	2020-12	North America	Canada	Public Health Ontario Laboratory	Public Health Ontario Laboratory	Vanessa G Allen et al
EPI_ISL_1183112	Canada/ON-PHL-21-00466/2020	2020-12	North America	Canada	Public Health Ontario Laboratory	Public Health Ontario Laboratory	Vanessa G Allen et al
EPI_ISL_1112785	Canada/ON-PHL-21-00467/2021	2021-01	North America	Canada	Public Health Ontario Laboratory	Public Health Ontario Laboratory	Vanessa G Allen et al
EPI_ISL_1112780	Canada/ON-PHL-21-00468/2021	2021-01	North America	Canada	Public Health Ontario Laboratory	Public Health Ontario Laboratory	Vanessa G Allen et al
EPI_ISL_1112781	Canada/ON-PHL-21-00470/2021	2021-01	North America	Canada	Public Health Ontario Laboratory	Public Health Ontario Laboratory	Vanessa G Allen et al
EPI_ISL_1170772	Canada/ON-PHL-21-00471/2021	2021-01	North America	Canada	Public Health Ontario Laboratory	Public Health Ontario Laboratory	Vanessa G Allen et al
EPI_ISL_1170773	Canada/ON-PHL-21-00472/2021	2021-01	North America	Canada	Public Health Ontario Laboratory	Public Health Ontario Laboratory	Vanessa G Allen et al
EPI_ISL_1170774	Canada/ON-PHL-21-00473/2021	2021-01	North America	Canada	Public Health Ontario Laboratory	Public Health Ontario Laboratory	Vanessa G Allen et al
EPI_ISL_1170775	Canada/ON-PHL-21-00474/2021	2021-01	North America	Canada	Public Health Ontario Laboratory	Public Health Ontario Laboratory	Vanessa G Allen et al
EPI_ISL_1170776	Canada/ON-PHL-21-00475/2021	2021-01	North America	Canada	Public Health Ontario Laboratory	Public Health Ontario Laboratory	Vanessa G Allen et al
EPI_ISL_1501314	Canada/ON-PHL-21-00477/2021	2021-01	North America	Canada	Public Health Ontario Laboratory	Public Health Ontario Laboratory	Vanessa G Allen et al
EPI_ISL_925627	Canada/ON-PHL-21-00478/2020	2020-12	North America	Canada	Public Health Ontario Laboratory	Public Health Ontario Laboratory	Vanessa G Allen et al
EPI_ISL_925763	Canada/ON-PHL-21-00481/2020	2020-12	North America	Canada	Public Health Ontario Laboratory	Public Health Ontario Laboratory	Vanessa G Allen et al
EPI_ISL_925636	Canada/ON-PHL-21-00484/2020	2020-12	North America	Canada	Public Health Ontario Laboratory	Public Health Ontario Laboratory	Vanessa G Allen et al
EPI_ISL_925716	Canada/ON-PHL-21-00486/2020	2020-12	North America	Canada	Public Health Ontario Laboratory	Public Health Ontario Laboratory	Vanessa G Allen et al
EPI_ISL_925633	Canada/ON-PHL-21-00488/2020	2020-12	North America	Canada	Public Health Ontario Laboratory	Public Health Ontario Laboratory	Vanessa G Allen et al
EPI_ISL_925628	Canada/ON-PHL-21-00491/2020	2020-12	North America	Canada	Public Health Ontario Laboratory	Public Health Ontario Laboratory	Vanessa G Allen et al
EPI_ISL_925645	Canada/ON-PHL-21-00495/2020	2020-12	North America	Canada	Public Health Ontario Laboratory	Public Health Ontario Laboratory	Vanessa G Allen et al
EPI_ISL_925665	Canada/ON-PHL-21-00498/2020	2020-12	North America	Canada	Public Health Ontario Laboratory	Public Health Ontario Laboratory	Vanessa G Allen et al
EPI_ISL_925630	Canada/ON-PHL-21-00499/2020	2020-12	North America	Canada	Public Health Ontario Laboratory	Public Health Ontario Laboratory	Vanessa G Allen et al
EPI_ISL_925667	Canada/ON-PHL-21-00500/2020	2020-12	North America	Canada	Public Health Ontario Laboratory	Public Health Ontario Laboratory	Vanessa G Allen et al
EPI_ISL_925663	Canada/ON-PHL-21-00501/2020	2020-12	North America	Canada	Public Health Ontario Laboratory	Public Health Ontario Laboratory	Vanessa G Allen et al
EPI_ISL_925632	Canada/ON-PHL-21-00503/2020	2020-12	North America	Canada	Public Health Ontario Laboratory	Public Health Ontario Laboratory	Vanessa G Allen et al
EPI_ISL_925666	Canada/ON-PHL-21-00504/2020	2020-12	North America	Canada	Public Health Ontario Laboratory	Public Health Ontario Laboratory	Vanessa G Allen et al
EPI_ISL_925639	Canada/ON-PHL-21-00505/2020	2020-12	North America	Canada	Public Health Ontario Laboratory	Public Health Ontario Laboratory	Vanessa G Allen et al
EPI_ISL_925635	Canada/ON-PHL-21-00506/2020	2020-12	North America	Canada	Public Health Ontario Laboratory	Public Health Ontario Laboratory	Vanessa G Allen et al
EPI_ISL_925717	Canada/ON-PHL-21-00508/2020	2020-12	North America	Canada	Public Health Ontario Laboratory	Public Health Ontario Laboratory	Vanessa G Allen et al
EPI_ISL_925725	Canada/ON-PHL-21-00509/2020	2020-12	North America	Canada	Public Health Ontario Laboratory	Public Health Ontario Laboratory	Vanessa G Allen et al
EPI_ISL_925643	Canada/ON-PHL-21-00512/2020	2020-12	North America	Canada	Public Health Ontario Laboratory	Public Health Ontario Laboratory	Vanessa G Allen et al
EPI_ISL_925642	Canada/ON-PHL-21-00513/2020	2020-12	North America	Canada	Public Health Ontario Laboratory	Public Health Ontario Laboratory	Vanessa G Allen et al
EPI_ISL_925638	Canada/ON-PHL-21-00515/2020	2020-12	North America	Canada	Public Health Ontario Laboratory	Public Health Ontario Laboratory	Vanessa G Allen et al
EPI_ISL_925649	Canada/ON-PHL-21-00516/2020	2020-12	North America	Canada	Public Health Ontario Laboratory	Public Health Ontario Laboratory	Vanessa G Allen et al
EPI_ISL_925661	Canada/ON-PHL-21-00518/2020	2020-12	North America	Canada	Public Health Ontario Laboratory	Public Health Ontario Laboratory	Vanessa G Allen et al
EPI_ISL_925671	Canada/ON-PHL-21-00519/2020	2020-12	North America	Canada	Public Health Ontario Laboratory	Public Health Ontario Laboratory	Vanessa G Allen et al
EPI_ISL_925656	Canada/ON-PHL-21-00520/2020	2020-12	North America	Canada	Public Health Ontario Laboratory	Public Health Ontario Laboratory	Vanessa G Allen et al
EPI_ISL_925647	Canada/ON-PHL-21-00523/2020	2020-12	North America	Canada	Public Health Ontario Laboratory	Public Health Ontario Laboratory	Vanessa G Allen et al
EPI_ISL_925722	Canada/ON-PHL-21-00524/2020	2020-12	North America	Canada	Public Health Ontario Laboratory	Public Health Ontario Laboratory	Vanessa G Allen et al
EPI_ISL_925723	Canada/ON-PHL-21-00525/2020	2020-12	North America	Canada	Public Health Ontario Laboratory	Public Health Ontario Laboratory	Vanessa G Allen et al
EPI_ISL_925675	Canada/ON-PHL-21-00528/2020	2020-12	North America	Canada	Public Health Ontario Laboratory	Public Health Ontario Laboratory	Vanessa G Allen et al
EPI_ISL_925676	Canada/ON-PHL-21-00529/2020	2020-12	North America	Canada	Public Health Ontario Laboratory	Public Health Ontario Laboratory	Vanessa G Allen et al
EPI_ISL_925677	Canada/ON-PHL-21-00530/2020	2020-12	North America	Canada	Public Health Ontario Laboratory	Public Health Ontario Laboratory	Vanessa G Allen et al
EPI_ISL_925674	Canada/ON-PHL-21-00531/2020	2020-12	North America	Canada	Public Health Ontario Laboratory	Public Health Ontario Laboratory	Vanessa G Allen et al
EPI_ISL_925650	Canada/ON-PHL-21-00533/2020	2020-12	North America	Canada	Public Health Ontario Laboratory	Public Health Ontario Laboratory	Vanessa G Allen et al
EPI_ISL_925652	Canada/ON-PHL-21-00535/2020	2020-12	North America	Canada	Public Health Ontario Laboratory	Public Health Ontario Laboratory	Vanessa G Allen et al
EPI_ISL_925654	Canada/ON-PHL-21-00537/2020	2020-12	North America	Canada	Public Health Ontario Laboratory	Public Health Ontario Laboratory	Vanessa G Allen et al
EPI_ISL_925662	Canada/ON-PHL-21-00538/2020	2020-12	North America	Canada	Public Health Ontario Laboratory	Public Health Ontario Laboratory	Vanessa G Allen et al
EPI_ISL_925672	Canada/ON-PHL-21-00539/2020	2020-12	North America	Canada	Public Health Ontario Laboratory	Public Health Ontario Laboratory	Vanessa G Allen et al
EPI_ISL_925673	Canada/ON-PHL-21-00540/2020	2020-12	North America	Canada	Public Health Ontario Laboratory	Public Health Ontario Laboratory	Vanessa G Allen et al
EPI_ISL_925651	Canada/ON-PHL-21-00542/2020	2020-12	North America	Canada	Public Health Ontario Laboratory	Public Health Ontario Laboratory	Vanessa G Allen et al
EPI_ISL_925640	Canada/ON-PHL-21-00544/2020	2020-12	North America	Canada	Public Health Ontario Laboratory	Public Health Ontario Laboratory	Vanessa G Allen et al
EPI_ISL_925644	Canada/ON-PHL-21-00545/2020	2020-12	North America	Canada	Public Health Ontario Laboratory	Public Health Ontario Laboratory	Vanessa G Allen et al
EPI_ISL_925653	Canada/ON-PHL-21-00546/2020	2020-12	North America	Canada	Public Health Ontario Laboratory	Public Health Ontario Laboratory	Vanessa G Allen et al
EPI_ISL_925655	Canada/ON-PHL-21-00547/2020	2020-12	North America	Canada	Public Health Ontario Laboratory	Public Health Ontario Laboratory	Vanessa G Allen et al
EPI_ISL_1501334	Canada/ON-PHL-21-00635/2021	2021-01	North America	Canada	Public Health Ontario Laboratory	Public Health Ontario Laboratory	Vanessa G Allen et al
EPI_ISL_925780	Canada/ON-PHL-21-00647/2021	2021-01	North America	Canada	Public Health Ontario Laboratory	Public Health Ontario Laboratory	Vanessa G Allen et al
EPI_ISL_925771	Canada/ON-PHL-21-00649/2021	2021-01	North America	Canada	Public Health Ontario Laboratory	Public Health Ontario Laboratory	Vanessa G Allen et al
EPI_ISL_925770	Canada/ON-PHL-21-00653/2021	2021-01	North America	Canada	Public Health Ontario Laboratory	Public Health Ontario Laboratory	Vanessa G Allen et al
EPI_ISL_925821	Canada/ON-PHL-21-00656/2021	2021-01	North America	Canada	Public Health Ontario Laboratory	Public Health Ontario Laboratory	Vanessa G Allen et al
EPI_ISL_925774	Canada/ON-PHL-21-00664/2021	2021-01	North America	Canada	Public Health Ontario Laboratory	Public Health Ontario Laboratory	Vanessa G Allen et al
EPI_ISL_925820	Canada/ON-PHL-21-00669/2021	2021-01	North America	Canada	Public Health Ontario Laboratory	Public Health Ontario Laboratory	Vanessa G Allen et al
EPI_ISL_925796	Canada/ON-PHL-21-00670/2021	2021-01	North America	Canada	Public Health Ontario Laboratory	Public Health Ontario Laboratory	Vanessa G Allen et al
EPI_ISL_925808	Canada/ON-PHL-21-00674/2021	2021-01	North America	Canada	Public Health Ontario Laboratory	Public Health Ontario Laboratory	Vanessa G Allen et al
EPI_ISL_925784	Canada/ON-PHL-21-00678/2021	2021-01	North America	Canada	Public Health Ontario Laboratory	Public Health Ontario Laboratory	Vanessa G Allen et al
EPI_ISL_925790	Canada/ON-PHL-21-00679/2021	2021-01	North America	Canada	Public Health Ontario Laboratory	Public Health Ontario Laboratory	Vanessa G Allen et al
EPI_ISL_925800	Canada/ON-PHL-21-00680/2021	2021-01	North America	Canada	Public Health Ontario Laboratory	Public Health Ontario Laboratory	Vanessa G Allen et al
EPI_ISL_925778	Canada/ON-PHL-21-00681/2021	2021-01	North America	Canada	Public Health Ontario Laboratory	Public Health Ontario Laboratory	Vanessa G Allen et al
EPI_ISL_925787	Canada/ON-PHL-21-00683/2021	2021-01	North America	Canada	Public Health Ontario Laboratory	Public Health Ontario Laboratory	Vanessa G Allen et al
EPI_ISL_925764	Canada/ON-PHL-21-00691/2021	2021-01	North America	Canada	Public Health Ontario Laboratory	Public Health Ontario Laboratory	Vanessa G Allen et al
EPI_ISL_925767	Canada/ON-PHL-21-00693/2021	2021-01	North America	Canada	Public Health Ontario Laboratory	Public Health Ontario Laboratory	Vanessa G Allen et al
EPI_ISL_925768	Canada/ON-PHL-21-00694/2021	2021-01	North America	Canada	Public Health Ontario Laboratory	Public Health Ontario Laboratory	Vanessa G Allen et al
EPI_ISL_925810	Canada/ON-PHL-21-00696/2021	2021-01	North America	Canada	Public Health Ontario Laboratory	Public Health Ontario Laboratory	Vanessa G Allen et al
EPI_ISL_925781	Canada/ON-PHL-21-00697/2021	2021-01	North America	Canada	Public Health Ontario Laboratory	Public Health Ontario Laboratory	Vanessa G Allen et al
EPI_ISL_925819	Canada/ON-PHL-21-00698/2021	2021-01	North America	Canada	Public Health Ontario Laboratory	Public Health Ontario Laboratory	Vanessa G Allen et al
EPI_ISL_925799	Canada/ON-PHL-21-00700/2021	2021-01	North America	Canada	Public Health Ontario Laboratory	Public Health Ontario Laboratory	Vanessa G Allen et al
EPI_ISL_925776	Canada/ON-PHL-21-00701/2021	2021-01	North America	Canada	Public Health Ontario Laboratory	Public Health Ontario Laboratory	Vanessa G Allen et al
EPI_ISL_925817	Canada/ON-PHL-21-00702/2021	2021-01	North America	Canada	Public Health Ontario Laboratory	Public Health Ontario Laboratory	Vanessa G Allen et al
EPI_ISL_925813	Canada/ON-PHL-21-00703/2021	2021-01	North America	Canada	Public Health Ontario Laboratory	Public Health Ontario Laboratory	Vanessa G Allen et al
EPI_ISL_925793	Canada/ON-PHL-21-00704/2021	2021-01	North America	Canada	Public Health Ontario Laboratory	Public Health Ontario Laboratory	Vanessa G Allen et al
EPI_ISL_925798	Canada/ON-PHL-21-00712/2021	2021-01	North America	Canada	Public Health Ontario Laboratory	Public Health Ontario Laboratory	Vanessa G Allen et al
EPI_ISL_925773	Canada/ON-PHL-21-00717/2021	2021-01	North America	Canada	Public Health Ontario Laboratory	Public Health Ontario Laboratory	Vanessa G Allen et al
EPI_ISL_925786	Canada/ON-PHL-21-00718/2021	2021-01	North America	Canada	Public Health Ontario Laboratory	Public Health Ontario Laboratory	Vanessa G Allen et al
EPI_ISL_925789	Canada/ON-PHL-21-00719/2021	2021-01	North America	Canada	Public Health Ontario Laboratory	Public Health Ontario Laboratory	Vanessa G Allen et al
EPI_ISL_925785	Canada/ON-PHL-21-00720/2021	2021-01	North America	Canada	Public Health Ontario Laboratory	Public Health Ontario Laboratory	Vanessa G Allen et al
EPI_ISL_1112816	Canada/ON-PHL-21-00722/2021	2021-01	North America	Canada	Public Health Ontario Laboratory	Public Health Ontario Laboratory	Vanessa G Allen et al
EPI_ISL_1170727	Canada/ON-PHL-21-00724/2021	2021-01	North America	Canada	Public Health Ontario Laboratory	Public Health Ontario Laboratory	Vanessa G Allen et al
EPI_ISL_1170728	Canada/ON-PHL-21-00726/2021	2021-01	North America	Canada	Public Health Ontario Laboratory	Public Health Ontario Laboratory	Vanessa G Allen et al
EPI_ISL_1170724	Canada/ON-PHL-21-00727/2021	2021-01	North America	Canada	Public Health Ontario Laboratory	Public Health Ontario Laboratory	Vanessa G Allen et al
EPI_ISL_1170725	Canada/ON-PHL-21-00728/2021	2021-01	North America	Canada	Public Health Ontario Laboratory	Public Health Ontario Laboratory	Vanessa G Allen et al
EPI_ISL_1170726	Canada/ON-PHL-21-00729/2021	2021-01	North America	Canada	Public Health Ontario Laboratory	Public Health Ontario Laboratory	Vanessa G Allen et al
EPI_ISL_1112907	Canada/ON-PHL-21-00757/2021	2021-01	North America	Canada	Public Health Ontario Laboratory	Public Health Ontario Laboratory	Vanessa G Allen et al
EPI_ISL_1501308	Canada/ON-PHL-21-00806/2021	2021-01	North America	Canada	Public Health Ontario Laboratory	Public Health Ontario Laboratory	Vanessa G Allen et al
EPI_ISL_1501309	Canada/ON-PHL-21-00808/2021	2021-01	North America	Canada	Public Health Ontario Laboratory	Public Health Ontario Laboratory	Vanessa G Allen et al
EPI_ISL_1501310	Canada/ON-PHL-21-00809/2021	2021-01	North America	Canada	Public Health Ontario Laboratory	Public Health Ontario Laboratory	Vanessa G Allen et al
EPI_ISL_1230142	Canada/ON-PHL-21-00811/2021	2021-01	North America	Canada	Public Health Ontario Laboratory	Public Health Ontario Laboratory	Vanessa G Allen et al
EPI_ISL_1183006	Canada/ON-PHL-21-00814/2021	2021-01	North America	Canada	Public Health Ontario Laboratory	Public Health Ontario Laboratory	Vanessa G Allen et al
EPI_ISL_1183007	Canada/ON-PHL-21-00815/2021	2021-01	North America	Canada	Public Health Ontario Laboratory	Public Health Ontario Laboratory	Vanessa G Allen et al
EPI_ISL_1183008	Canada/ON-PHL-21-00816/2021	2021-01	North America	Canada	Public Health Ontario Laboratory	Public Health Ontario Laboratory	Vanessa G Allen et al
EPI_ISL_1183009	Canada/ON-PHL-21-00817/2021	2021-01	North America	Canada	Public Health Ontario Laboratory	Public Health Ontario Laboratory	Vanessa G Allen et al
EPI_ISL_1183010	Canada/ON-PHL-21-00818/2021	2021-01	North America	Canada	Public Health Ontario Laboratory	Public Health Ontario Laboratory	Vanessa G Allen et al
EPI_ISL_1183118	Canada/ON-PHL-21-00819/2021	2021-01	North America	Canada	Public Health Ontario Laboratory	Public Health Ontario Laboratory	Vanessa G Allen et al
EPI_ISL_1183011	Canada/ON-PHL-21-00820/2021	2021-01	North America	Canada	Public Health Ontario Laboratory	Public Health Ontario Laboratory	Vanessa G Allen et al
EPI_ISL_1183012	Canada/ON-PHL-21-00821/2021	2021-01	North America	Canada	Public Health Ontario Laboratory	Public Health Ontario Laboratory	Vanessa G Allen et al
EPI_ISL_1183029	Canada/ON-PHL-21-00824/2021	2021-01	North America	Canada	Public Health Ontario Laboratory	Public Health Ontario Laboratory	Vanessa G Allen et al
EPI_ISL_1182953	Canada/ON-PHL-21-00825/2021	2021-01	North America	Canada	Public Health Ontario Laboratory	Public Health Ontario Laboratory	Vanessa G Allen et al
EPI_ISL_1183030	Canada/ON-PHL-21-00826/2021	2021-01	North America	Canada	Public Health Ontario Laboratory	Public Health Ontario Laboratory	Vanessa G Allen et al
EPI_ISL_1183031	Canada/ON-PHL-21-00827/2021	2021-01	North America	Canada	Public Health Ontario Laboratory	Public Health Ontario Laboratory	Vanessa G Allen et al
EPI_ISL_1182954	Canada/ON-PHL-21-00828/2021	2021-01	North America	Canada	Public Health Ontario Laboratory	Public Health Ontario Laboratory	Vanessa G Allen et al
EPI_ISL_1183032	Canada/ON-PHL-21-00829/2021	2021-01	North America	Canada	Public Health Ontario Laboratory	Public Health Ontario Laboratory	Vanessa G Allen et al
EPI_ISL_1183033	Canada/ON-PHL-21-00830/2021	2021-01	North America	Canada	Public Health Ontario Laboratory	Public Health Ontario Laboratory	Vanessa G Allen et al
EPI_ISL_1501326	Canada/ON-PHL-21-00831/2021	2021-01	North America	Canada	Public Health Ontario Laboratory	Public Health Ontario Laboratory	Vanessa G Allen et al
EPI_ISL_1183034	Canada/ON-PHL-21-00832/2021	2021-01	North America	Canada	Public Health Ontario Laboratory	Public Health Ontario Laboratory	Vanessa G Allen et al
EPI_ISL_1182955	Canada/ON-PHL-21-00833/2021	2021-01	North America	Canada	Public Health Ontario Laboratory	Public Health Ontario Laboratory	Vanessa G Allen et al
EPI_ISL_1501327	Canada/ON-PHL-21-00835/2021	2021-01	North America	Canada	Public Health Ontario Laboratory	Public Health Ontario Laboratory	Vanessa G Allen et al
EPI_ISL_1182957	Canada/ON-PHL-21-00836/2021	2021-01	North America	Canada	Public Health Ontario Laboratory	Public Health Ontario Laboratory	Vanessa G Allen et al
EPI_ISL_1183035	Canada/ON-PHL-21-00837/2021	2021-01	North America	Canada	Public Health Ontario Laboratory	Public Health Ontario Laboratory	Vanessa G Allen et al
EPI_ISL_1182958	Canada/ON-PHL-21-00838/2021	2021-01	North America	Canada	Public Health Ontario Laboratory	Public Health Ontario Laboratory	Vanessa G Allen et al
EPI_ISL_1183036	Canada/ON-PHL-21-00839/2021	2021-01	North America	Canada	Public Health Ontario Laboratory	Public Health Ontario Laboratory	Vanessa G Allen et al
EPI_ISL_1183037	Canada/ON-PHL-21-00840/2021	2021-01	North America	Canada	Public Health Ontario Laboratory	Public Health Ontario Laboratory	Vanessa G Allen et al
EPI_ISL_1501328	Canada/ON-PHL-21-00841/2021	2021-01	North America	Canada	Public Health Ontario Laboratory	Public Health Ontario Laboratory	Vanessa G Allen et al
EPI_ISL_1183038	Canada/ON-PHL-21-00842/2021	2021-01	North America	Canada	Public Health Ontario Laboratory	Public Health Ontario Laboratory	Vanessa G Allen et al
EPI_ISL_1183039	Canada/ON-PHL-21-00843/2021	2021-01	North America	Canada	Public Health Ontario Laboratory	Public Health Ontario Laboratory	Vanessa G Allen et al
EPI_ISL_1182959	Canada/ON-PHL-21-00844/2021	2021-01	North America	Canada	Public Health Ontario Laboratory	Public Health Ontario Laboratory	Vanessa G Allen et al
EPI_ISL_1183040	Canada/ON-PHL-21-00845/2021	2021-01	North America	Canada	Public Health Ontario Laboratory	Public Health Ontario Laboratory	Vanessa G Allen et al
EPI_ISL_1183041	Canada/ON-PHL-21-00846/2021	2021-01	North America	Canada	Public Health Ontario Laboratory	Public Health Ontario Laboratory	Vanessa G Allen et al
EPI_ISL_1183042	Canada/ON-PHL-21-00847/2021	2021-01	North America	Canada	Public Health Ontario Laboratory	Public Health Ontario Laboratory	Vanessa G Allen et al
EPI_ISL_1183043	Canada/ON-PHL-21-00848/2021	2021-01	North America	Canada	Public Health Ontario Laboratory	Public Health Ontario Laboratory	Vanessa G Allen et al
EPI_ISL_1183044	Canada/ON-PHL-21-00849/2021	2021-01	North America	Canada	Public Health Ontario Laboratory	Public Health Ontario Laboratory	Vanessa G Allen et al
EPI_ISL_1501325	Canada/ON-PHL-21-00851/2021	2021-01	North America	Canada	Public Health Ontario Laboratory	Public Health Ontario Laboratory	Vanessa G Allen et al
EPI_ISL_1183045	Canada/ON-PHL-21-00852/2021	2021-01	North America	Canada	Public Health Ontario Laboratory	Public Health Ontario Laboratory	Vanessa G Allen et al
EPI_ISL_1182960	Canada/ON-PHL-21-00854/2021	2021-01	North America	Canada	Public Health Ontario Laboratory	Public Health Ontario Laboratory	Vanessa G Allen et al
EPI_ISL_1183046	Canada/ON-PHL-21-00855/2021	2021-01	North America	Canada	Public Health Ontario Laboratory	Public Health Ontario Laboratory	Vanessa G Allen et al
EPI_ISL_1182961	Canada/ON-PHL-21-00856/2021	2021-01	North America	Canada	Public Health Ontario Laboratory	Public Health Ontario Laboratory	Vanessa G Allen et al
EPI_ISL_1182962	Canada/ON-PHL-21-00857/2021	2021-01	North America	Canada	Public Health Ontario Laboratory	Public Health Ontario Laboratory	Vanessa G Allen et al
EPI_ISL_1182963	Canada/ON-PHL-21-00858/2021	2021-01	North America	Canada	Public Health Ontario Laboratory	Public Health Ontario Laboratory	Vanessa G Allen et al
EPI_ISL_1183047	Canada/ON-PHL-21-00860/2021	2021-01	North America	Canada	Public Health Ontario Laboratory	Public Health Ontario Laboratory	Vanessa G Allen et al
EPI_ISL_1183048	Canada/ON-PHL-21-00861/2021	2021-01	North America	Canada	Public Health Ontario Laboratory	Public Health Ontario Laboratory	Vanessa G Allen et al
EPI_ISL_1182964	Canada/ON-PHL-21-00862/2021	2021-01	North America	Canada	Public Health Ontario Laboratory	Public Health Ontario Laboratory	Vanessa G Allen et al
EPI_ISL_1183049	Canada/ON-PHL-21-00863/2021	2021-01	North America	Canada	Public Health Ontario Laboratory	Public Health Ontario Laboratory	Vanessa G Allen et al
EPI_ISL_1183050	Canada/ON-PHL-21-00864/2021	2021-01	North America	Canada	Public Health Ontario Laboratory	Public Health Ontario Laboratory	Vanessa G Allen et al
EPI_ISL_1183051	Canada/ON-PHL-21-00866/2021	2021-01	North America	Canada	Public Health Ontario Laboratory	Public Health Ontario Laboratory	Vanessa G Allen et al
EPI_ISL_1182965	Canada/ON-PHL-21-00867/2021	2021-01	North America	Canada	Public Health Ontario Laboratory	Public Health Ontario Laboratory	Vanessa G Allen et al
EPI_ISL_1183052	Canada/ON-PHL-21-00868/2021	2021-01	North America	Canada	Public Health Ontario Laboratory	Public Health Ontario Laboratory	Vanessa G Allen et al
EPI_ISL_1183053	Canada/ON-PHL-21-00869/2021	2021-01	North America	Canada	Public Health Ontario Laboratory	Public Health Ontario Laboratory	Vanessa G Allen et al
EPI_ISL_1183054	Canada/ON-PHL-21-00870/2021	2021-01	North America	Canada	Public Health Ontario Laboratory	Public Health Ontario Laboratory	Vanessa G Allen et al
EPI_ISL_1183055	Canada/ON-PHL-21-00871/2021	2021-01	North America	Canada	Public Health Ontario Laboratory	Public Health Ontario Laboratory	Vanessa G Allen et al
EPI_ISL_1182966	Canada/ON-PHL-21-00872/2021	2021-01	North America	Canada	Public Health Ontario Laboratory	Public Health Ontario Laboratory	Vanessa G Allen et al
EPI_ISL_1183013	Canada/ON-PHL-21-00873/2021	2021-01	North America	Canada	Public Health Ontario Laboratory	Public Health Ontario Laboratory	Vanessa G Allen et al
EPI_ISL_1183014	Canada/ON-PHL-21-00874/2021	2021-01	North America	Canada	Public Health Ontario Laboratory	Public Health Ontario Laboratory	Vanessa G Allen et al
EPI_ISL_1183015	Canada/ON-PHL-21-00877/2021	2021-01	North America	Canada	Public Health Ontario Laboratory	Public Health Ontario Laboratory	Vanessa G Allen et al
EPI_ISL_1182939	Canada/ON-PHL-21-00878/2021	2021-01	North America	Canada	Public Health Ontario Laboratory	Public Health Ontario Laboratory	Vanessa G Allen et al
EPI_ISL_1183016	Canada/ON-PHL-21-00879/2021	2021-01	North America	Canada	Public Health Ontario Laboratory	Public Health Ontario Laboratory	Vanessa G Allen et al
EPI_ISL_1182940	Canada/ON-PHL-21-00881/2021	2021-01	North America	Canada	Public Health Ontario Laboratory	Public Health Ontario Laboratory	Vanessa G Allen et al
EPI_ISL_1183017	Canada/ON-PHL-21-00882/2021	2021-01	North America	Canada	Public Health Ontario Laboratory	Public Health Ontario Laboratory	Vanessa G Allen et al
EPI_ISL_1182941	Canada/ON-PHL-21-00883/2021	2021-01	North America	Canada	Public Health Ontario Laboratory	Public Health Ontario Laboratory	Vanessa G Allen et al
EPI_ISL_1182942	Canada/ON-PHL-21-00884/2021	2021-01	North America	Canada	Public Health Ontario Laboratory	Public Health Ontario Laboratory	Vanessa G Allen et al
EPI_ISL_1501311	Canada/ON-PHL-21-00885/2021	2021-01	North America	Canada	Public Health Ontario Laboratory	Public Health Ontario Laboratory	Vanessa G Allen et al
EPI_ISL_1183018	Canada/ON-PHL-21-00887/2021	2021-01	North America	Canada	Public Health Ontario Laboratory	Public Health Ontario Laboratory	Vanessa G Allen et al
EPI_ISL_1183019	Canada/ON-PHL-21-00889/2021	2021-01	North America	Canada	Public Health Ontario Laboratory	Public Health Ontario Laboratory	Vanessa G Allen et al
EPI_ISL_1183020	Canada/ON-PHL-21-00890/2021	2021-01	North America	Canada	Public Health Ontario Laboratory	Public Health Ontario Laboratory	Vanessa G Allen et al
EPI_ISL_1501312	Canada/ON-PHL-21-00891/2021	2021-01	North America	Canada	Public Health Ontario Laboratory	Public Health Ontario Laboratory	Vanessa G Allen et al
EPI_ISL_1183021	Canada/ON-PHL-21-00892/2021	2021-01	North America	Canada	Public Health Ontario Laboratory	Public Health Ontario Laboratory	Vanessa G Allen et al
EPI_ISL_1182943	Canada/ON-PHL-21-00893/2021	2021-01	North America	Canada	Public Health Ontario Laboratory	Public Health Ontario Laboratory	Vanessa G Allen et al
EPI_ISL_1183022	Canada/ON-PHL-21-00894/2021	2021-01	North America	Canada	Public Health Ontario Laboratory	Public Health Ontario Laboratory	Vanessa G Allen et al
EPI_ISL_1182944	Canada/ON-PHL-21-00895/2021	2021-01	North America	Canada	Public Health Ontario Laboratory	Public Health Ontario Laboratory	Vanessa G Allen et al
EPI_ISL_1183023	Canada/ON-PHL-21-00896/2021	2021-01	North America	Canada	Public Health Ontario Laboratory	Public Health Ontario Laboratory	Vanessa G Allen et al
EPI_ISL_1112802	Canada/ON-PHL-21-00897/2021	2021-01	North America	Canada	Public Health Ontario Laboratory	Public Health Ontario Laboratory	Vanessa G Allen et al
EPI_ISL_1112805	Canada/ON-PHL-21-00898/2021	2021-01	North America	Canada	Public Health Ontario Laboratory	Public Health Ontario Laboratory	Vanessa G Allen et al
EPI_ISL_1112811	Canada/ON-PHL-21-00901/2021	2021-01	North America	Canada	Public Health Ontario Laboratory	Public Health Ontario Laboratory	Vanessa G Allen et al
EPI_ISL_1112810	Canada/ON-PHL-21-00902/2021	2021-01	North America	Canada	Public Health Ontario Laboratory	Public Health Ontario Laboratory	Vanessa G Allen et al
EPI_ISL_1112812	Canada/ON-PHL-21-00903/2021	2021-01	North America	Canada	Public Health Ontario Laboratory	Public Health Ontario Laboratory	Vanessa G Allen et al
EPI_ISL_1112844	Canada/ON-PHL-21-00904/2021	2021-01	North America	Canada	Public Health Ontario Laboratory	Public Health Ontario Laboratory	Vanessa G Allen et al
EPI_ISL_1112838	Canada/ON-PHL-21-00905/2021	2021-01	North America	Canada	Public Health Ontario Laboratory	Public Health Ontario Laboratory	Vanessa G Allen et al
EPI_ISL_1112813	Canada/ON-PHL-21-00907/2021	2021-01	North America	Canada	Public Health Ontario Laboratory	Public Health Ontario Laboratory	Vanessa G Allen et al
EPI_ISL_1112885	Canada/ON-PHL-21-00908/2021	2021-01	North America	Canada	Public Health Ontario Laboratory	Public Health Ontario Laboratory	Vanessa G Allen et al
EPI_ISL_1112868	Canada/ON-PHL-21-00910/2021	2021-01	North America	Canada	Public Health Ontario Laboratory	Public Health Ontario Laboratory	Vanessa G Allen et al
EPI_ISL_1112843	Canada/ON-PHL-21-00911/2021	2021-01	North America	Canada	Public Health Ontario Laboratory	Public Health Ontario Laboratory	Vanessa G Allen et al
EPI_ISL_1112808	Canada/ON-PHL-21-00912/2021	2021-01	North America	Canada	Public Health Ontario Laboratory	Public Health Ontario Laboratory	Vanessa G Allen et al
EPI_ISL_1112836	Canada/ON-PHL-21-00913/2021	2021-01	North America	Canada	Public Health Ontario Laboratory	Public Health Ontario Laboratory	Vanessa G Allen et al
EPI_ISL_1112859	Canada/ON-PHL-21-00914/2021	2021-01	North America	Canada	Public Health Ontario Laboratory	Public Health Ontario Laboratory	Vanessa G Allen et al
EPI_ISL_1112833	Canada/ON-PHL-21-00915/2021	2021-01	North America	Canada	Public Health Ontario Laboratory	Public Health Ontario Laboratory	Vanessa G Allen et al
EPI_ISL_1112865	Canada/ON-PHL-21-00918/2021	2021-01	North America	Canada	Public Health Ontario Laboratory	Public Health Ontario Laboratory	Vanessa G Allen et al
EPI_ISL_1112842	Canada/ON-PHL-21-00925/2021	2021-01	North America	Canada	Public Health Ontario Laboratory	Public Health Ontario Laboratory	Vanessa G Allen et al
EPI_ISL_1478309	Canada/ON-PHL-21-00927-v2/2021	2021-01	North America	Canada	Public Health Ontario Laboratory	Public Health Ontario Laboratory	Vanessa G Allen et al
EPI_ISL_1112876	Canada/ON-PHL-21-00929/2021	2021-01	North America	Canada	Public Health Ontario Laboratory	Public Health Ontario Laboratory	Vanessa G Allen et al
EPI_ISL_1170778	Canada/ON-PHL-21-00930/2021	2021-01	North America	Canada	Public Health Ontario Laboratory	Public Health Ontario Laboratory	Vanessa G Allen et al
EPI_ISL_1170760	Canada/ON-PHL-21-00933/2021	2021-01	North America	Canada	Public Health Ontario Laboratory	Public Health Ontario Laboratory	Vanessa G Allen et al
EPI_ISL_1170747	Canada/ON-PHL-21-00934/2021	2021-01	North America	Canada	Public Health Ontario Laboratory	Public Health Ontario Laboratory	Vanessa G Allen et al
EPI_ISL_1170795	Canada/ON-PHL-21-00936/2021	2021-01	North America	Canada	Public Health Ontario Laboratory	Public Health Ontario Laboratory	Vanessa G Allen et al
EPI_ISL_1170780	Canada/ON-PHL-21-00937/2021	2021-01	North America	Canada	Public Health Ontario Laboratory	Public Health Ontario Laboratory	Vanessa G Allen et al
EPI_ISL_1170812	Canada/ON-PHL-21-00938/2021	2021-01	North America	Canada	Public Health Ontario Laboratory	Public Health Ontario Laboratory	Vanessa G Allen et al
EPI_ISL_1170791	Canada/ON-PHL-21-00939/2021	2021-01	North America	Canada	Public Health Ontario Laboratory	Public Health Ontario Laboratory	Vanessa G Allen et al
EPI_ISL_1170908	Canada/ON-PHL-21-00940/2021	2021-01	North America	Canada	Public Health Ontario Laboratory	Public Health Ontario Laboratory	Vanessa G Allen et al
EPI_ISL_1170850	Canada/ON-PHL-21-00941/2021	2021-01	North America	Canada	Public Health Ontario Laboratory	Public Health Ontario Laboratory	Vanessa G Allen et al
EPI_ISL_1170913	Canada/ON-PHL-21-00943/2021	2021-01	North America	Canada	Public Health Ontario Laboratory	Public Health Ontario Laboratory	Vanessa G Allen et al
EPI_ISL_1112823	Canada/ON-PHL-21-00946/2021	2021-01	North America	Canada	Public Health Ontario Laboratory	Public Health Ontario Laboratory	Vanessa G Allen et al
EPI_ISL_1112772	Canada/ON-PHL-21-00947/2021	2021-01	North America	Canada	Public Health Ontario Laboratory	Public Health Ontario Laboratory	Vanessa G Allen et al
EPI_ISL_1112776	Canada/ON-PHL-21-00949/2021	2021-01	North America	Canada	Public Health Ontario Laboratory	Public Health Ontario Laboratory	Vanessa G Allen et al
EPI_ISL_1112901	Canada/ON-PHL-21-00952/2021	2021-01	North America	Canada	Public Health Ontario Laboratory	Public Health Ontario Laboratory	Vanessa G Allen et al
EPI_ISL_1112809	Canada/ON-PHL-21-00953/2021	2021-01	North America	Canada	Public Health Ontario Laboratory	Public Health Ontario Laboratory	Vanessa G Allen et al
EPI_ISL_1112894	Canada/ON-PHL-21-00954/2021	2021-01	North America	Canada	Public Health Ontario Laboratory	Public Health Ontario Laboratory	Vanessa G Allen et al
EPI_ISL_1112814	Canada/ON-PHL-21-00955/2021	2021-01	North America	Canada	Public Health Ontario Laboratory	Public Health Ontario Laboratory	Vanessa G Allen et al
EPI_ISL_1112818	Canada/ON-PHL-21-00958/2021	2021-01	North America	Canada	Public Health Ontario Laboratory	Public Health Ontario Laboratory	Vanessa G Allen et al
EPI_ISL_1112827	Canada/ON-PHL-21-00959/2021	2021-01	North America	Canada	Public Health Ontario Laboratory	Public Health Ontario Laboratory	Vanessa G Allen et al
EPI_ISL_1112819	Canada/ON-PHL-21-00962/2021	2021-01	North America	Canada	Public Health Ontario Laboratory	Public Health Ontario Laboratory	Vanessa G Allen et al
EPI_ISL_1112893	Canada/ON-PHL-21-00963/2021	2021-01	North America	Canada	Public Health Ontario Laboratory	Public Health Ontario Laboratory	Vanessa G Allen et al
EPI_ISL_1112820	Canada/ON-PHL-21-00964/2021	2021-01	North America	Canada	Public Health Ontario Laboratory	Public Health Ontario Laboratory	Vanessa G Allen et al
EPI_ISL_1112828	Canada/ON-PHL-21-00965/2021	2021-01	North America	Canada	Public Health Ontario Laboratory	Public Health Ontario Laboratory	Vanessa G Allen et al
EPI_ISL_1112896	Canada/ON-PHL-21-00966/2021	2021-01	North America	Canada	Public Health Ontario Laboratory	Public Health Ontario Laboratory	Vanessa G Allen et al
EPI_ISL_1112803	Canada/ON-PHL-21-00967/2021	2021-01	North America	Canada	Public Health Ontario Laboratory	Public Health Ontario Laboratory	Vanessa G Allen et al
EPI_ISL_1170761	Canada/ON-PHL-21-00968/2021	2021-01	North America	Canada	Public Health Ontario Laboratory	Public Health Ontario Laboratory	Vanessa G Allen et al
EPI_ISL_2364241	Canada/ON-PHL-21-00969/2021	2021-01	North America	Canada	Public Health Ontario Laboratory	Public Health Ontario Laboratory	Vanessa G Allen et al
EPI_ISL_1112906	Canada/ON-PHL-21-00970/2021	2021-01	North America	Canada	Public Health Ontario Laboratory	Public Health Ontario Laboratory	Vanessa G Allen et al
EPI_ISL_1501331	Canada/ON-PHL-21-00972/2021	2021-01	North America	Canada	Public Health Ontario Laboratory	Public Health Ontario Laboratory	Vanessa G Allen et al
EPI_ISL_1170729	Canada/ON-PHL-21-00974/2021	2021-01	North America	Canada	Public Health Ontario Laboratory	Public Health Ontario Laboratory	Vanessa G Allen et al
EPI_ISL_2011719	Canada/ON-PHL-21-00975/2021	2021-01	North America	Canada	Public Health Ontario Laboratory	Public Health Ontario Laboratory	Vanessa G Allen et al
EPI_ISL_1170735	Canada/ON-PHL-21-00976/2021	2021-01	North America	Canada	Public Health Ontario Laboratory	Public Health Ontario Laboratory	Vanessa G Allen et al
EPI_ISL_1170730	Canada/ON-PHL-21-00978/2021	2021-01	North America	Canada	Public Health Ontario Laboratory	Public Health Ontario Laboratory	Vanessa G Allen et al
EPI_ISL_1170732	Canada/ON-PHL-21-00980/2021	2021-01	North America	Canada	Public Health Ontario Laboratory	Public Health Ontario Laboratory	Vanessa G Allen et al
EPI_ISL_1170733	Canada/ON-PHL-21-00981/2021	2021-01	North America	Canada	Public Health Ontario Laboratory	Public Health Ontario Laboratory	Vanessa G Allen et al
EPI_ISL_1112848	Canada/ON-PHL-21-00982/2021	2021-01	North America	Canada	Public Health Ontario Laboratory	Public Health Ontario Laboratory	Vanessa G Allen et al
EPI_ISL_1112834	Canada/ON-PHL-21-00984/2021	2021-01	North America	Canada	Public Health Ontario Laboratory	Public Health Ontario Laboratory	Vanessa G Allen et al
EPI_ISL_1112850	Canada/ON-PHL-21-00991/2021	2021-01	North America	Canada	Public Health Ontario Laboratory	Public Health Ontario Laboratory	Vanessa G Allen et al
EPI_ISL_1112930	Canada/ON-PHL-21-00992/2021	2021-01	North America	Canada	Public Health Ontario Laboratory	Public Health Ontario Laboratory	Vanessa G Allen et al
EPI_ISL_1112910	Canada/ON-PHL-21-00996/2021	2021-01	North America	Canada	Public Health Ontario Laboratory	Public Health Ontario Laboratory	Vanessa G Allen et al
EPI_ISL_1112914	Canada/ON-PHL-21-00997/2021	2021-01	North America	Canada	Public Health Ontario Laboratory	Public Health Ontario Laboratory	Vanessa G Allen et al
EPI_ISL_1170745	Canada/ON-PHL-21-00998/2021	2021-01	North America	Canada	Public Health Ontario Laboratory	Public Health Ontario Laboratory	Vanessa G Allen et al
EPI_ISL_1170911	Canada/ON-PHL-21-01000/2021	2021-01	North America	Canada	Public Health Ontario Laboratory	Public Health Ontario Laboratory	Vanessa G Allen et al
EPI_ISL_1170944	Canada/ON-PHL-21-01001/2021	2021-01	North America	Canada	Public Health Ontario Laboratory	Public Health Ontario Laboratory	Vanessa G Allen et al
EPI_ISL_1501335	Canada/ON-PHL-21-01002/2021	2021-01	North America	Canada	Public Health Ontario Laboratory	Public Health Ontario Laboratory	Vanessa G Allen et al
EPI_ISL_1170868	Canada/ON-PHL-21-01004/2021	2021-01	North America	Canada	Public Health Ontario Laboratory	Public Health Ontario Laboratory	Vanessa G Allen et al
EPI_ISL_1112777	Canada/ON-PHL-21-01018/2021	2021-01	North America	Canada	Public Health Ontario Laboratory	Public Health Ontario Laboratory	Vanessa G Allen et al
EPI_ISL_1112775	Canada/ON-PHL-21-01019/2021	2021-01	North America	Canada	Public Health Ontario Laboratory	Public Health Ontario Laboratory	Vanessa G Allen et al
EPI_ISL_1170909	Canada/ON-PHL-21-01020/2021	2021-01	North America	Canada	Public Health Ontario Laboratory	Public Health Ontario Laboratory	Vanessa G Allen et al
EPI_ISL_1170744	Canada/ON-PHL-21-01022/2021	2021-01	North America	Canada	Public Health Ontario Laboratory	Public Health Ontario Laboratory	Vanessa G Allen et al
EPI_ISL_1170863	Canada/ON-PHL-21-01024/2021	2021-01	North America	Canada	Public Health Ontario Laboratory	Public Health Ontario Laboratory	Vanessa G Allen et al
EPI_ISL_1112804	Canada/ON-PHL-21-01025/2021	2021-01	North America	Canada	Public Health Ontario Laboratory	Public Health Ontario Laboratory	Vanessa G Allen et al
EPI_ISL_1112854	Canada/ON-PHL-21-01026/2021	2021-01	North America	Canada	Public Health Ontario Laboratory	Public Health Ontario Laboratory	Vanessa G Allen et al
EPI_ISL_1112923	Canada/ON-PHL-21-01029/2021	2021-01	North America	Canada	Public Health Ontario Laboratory	Public Health Ontario Laboratory	Vanessa G Allen et al
EPI_ISL_1170877	Canada/ON-PHL-21-01030/2021	2021-01	North America	Canada	Public Health Ontario Laboratory	Public Health Ontario Laboratory	Vanessa G Allen et al
EPI_ISL_1112771	Canada/ON-PHL-21-01031/2021	2021-01	North America	Canada	Public Health Ontario Laboratory	Public Health Ontario Laboratory	Vanessa G Allen et al
EPI_ISL_1170945	Canada/ON-PHL-21-01033/2021	2021-01	North America	Canada	Public Health Ontario Laboratory	Public Health Ontario Laboratory	Vanessa G Allen et al
EPI_ISL_1170797	Canada/ON-PHL-21-01034/2021	2021-01	North America	Canada	Public Health Ontario Laboratory	Public Health Ontario Laboratory	Vanessa G Allen et al
EPI_ISL_1501336	Canada/ON-PHL-21-01035/2021	2021-01	North America	Canada	Public Health Ontario Laboratory	Public Health Ontario Laboratory	Vanessa G Allen et al
EPI_ISL_1112832	Canada/ON-PHL-21-01037/2021	2021-01	North America	Canada	Public Health Ontario Laboratory	Public Health Ontario Laboratory	Vanessa G Allen et al
EPI_ISL_1112830	Canada/ON-PHL-21-01038/2021	2021-01	North America	Canada	Public Health Ontario Laboratory	Public Health Ontario Laboratory	Vanessa G Allen et al
EPI_ISL_1112829	Canada/ON-PHL-21-01039/2021	2021-01	North America	Canada	Public Health Ontario Laboratory	Public Health Ontario Laboratory	Vanessa G Allen et al
EPI_ISL_1112831	Canada/ON-PHL-21-01040/2021	2021-01	North America	Canada	Public Health Ontario Laboratory	Public Health Ontario Laboratory	Vanessa G Allen et al
EPI_ISL_1170806	Canada/ON-PHL-21-01041/2021	2021-01	North America	Canada	Public Health Ontario Laboratory	Public Health Ontario Laboratory	Vanessa G Allen et al
EPI_ISL_1170807	Canada/ON-PHL-21-01042/2021	2021-01	North America	Canada	Public Health Ontario Laboratory	Public Health Ontario Laboratory	Vanessa G Allen et al
EPI_ISL_1170907	Canada/ON-PHL-21-01043/2021	2021-01	North America	Canada	Public Health Ontario Laboratory	Public Health Ontario Laboratory	Vanessa G Allen et al
EPI_ISL_1112928	Canada/ON-PHL-21-01044/2021	2021-01	North America	Canada	Public Health Ontario Laboratory	Public Health Ontario Laboratory	Vanessa G Allen et al
EPI_ISL_1230148	Canada/ON-PHL-21-01046/2021	2021-01	North America	Canada	Public Health Ontario Laboratory	Public Health Ontario Laboratory	Vanessa G Allen et al
EPI_ISL_1230140	Canada/ON-PHL-21-01048/2021	2021-01	North America	Canada	Public Health Ontario Laboratory	Public Health Ontario Laboratory	Vanessa G Allen et al
EPI_ISL_1230090	Canada/ON-PHL-21-01049/2021	2021-01	North America	Canada	Public Health Ontario Laboratory	Public Health Ontario Laboratory	Vanessa G Allen et al
EPI_ISL_1230147	Canada/ON-PHL-21-01050/2021	2021-01	North America	Canada	Public Health Ontario Laboratory	Public Health Ontario Laboratory	Vanessa G Allen et al
EPI_ISL_1230200	Canada/ON-PHL-21-01055/2021	2021-01	North America	Canada	Public Health Ontario Laboratory	Public Health Ontario Laboratory	Vanessa G Allen et al
EPI_ISL_1230143	Canada/ON-PHL-21-01057/2021	2021-01	North America	Canada	Public Health Ontario Laboratory	Public Health Ontario Laboratory	Vanessa G Allen et al
EPI_ISL_1230144	Canada/ON-PHL-21-01058/2021	2021-01	North America	Canada	Public Health Ontario Laboratory	Public Health Ontario Laboratory	Vanessa G Allen et al
EPI_ISL_1230091	Canada/ON-PHL-21-01060/2021	2021-01	North America	Canada	Public Health Ontario Laboratory	Public Health Ontario Laboratory	Vanessa G Allen et al
EPI_ISL_2364242	Canada/ON-PHL-21-01062/2021	2021-01	North America	Canada	Public Health Ontario Laboratory	Public Health Ontario Laboratory	Vanessa G Allen et al
EPI_ISL_2364246	Canada/ON-PHL-21-01066/2021	2021-01	North America	Canada	Public Health Ontario Laboratory	Public Health Ontario Laboratory	Vanessa G Allen et al
EPI_ISL_1369050	Canada/ON-PHL-21-01082/2021	2021-01	North America	Canada	Public Health Ontario Laboratory	Public Health Ontario Laboratory	Vanessa G Allen et al
EPI_ISL_2364259	Canada/ON-PHL-21-01084/2021	2021-01	North America	Canada	Public Health Ontario Laboratory	Public Health Ontario Laboratory	Vanessa G Allen et al
EPI_ISL_1367970	Canada/ON-PHL-21-01101/2021	2021-01	North America	Canada	Public Health Ontario Laboratory	Public Health Ontario Laboratory	Vanessa G Allen et al
EPI_ISL_1230461	Canada/ON-PHL-21-01243/2021	2021-01	North America	Canada	Public Health Ontario Laboratory	Public Health Ontario Laboratory	Vanessa G Allen et al
EPI_ISL_1230729	Canada/ON-PHL-21-01244/2021	2021-01	North America	Canada	Public Health Ontario Laboratory	Public Health Ontario Laboratory	Vanessa G Allen et al
EPI_ISL_1230728	Canada/ON-PHL-21-01245/2021	2021-01	North America	Canada	Public Health Ontario Laboratory	Public Health Ontario Laboratory	Vanessa G Allen et al
EPI_ISL_1230726	Canada/ON-PHL-21-01246/2021	2021-01	North America	Canada	Public Health Ontario Laboratory	Public Health Ontario Laboratory	Vanessa G Allen et al
EPI_ISL_1230460	Canada/ON-PHL-21-01248/2021	2021-01	North America	Canada	Public Health Ontario Laboratory	Public Health Ontario Laboratory	Vanessa G Allen et al
EPI_ISL_1230725	Canada/ON-PHL-21-01249/2021	2021-01	North America	Canada	Public Health Ontario Laboratory	Public Health Ontario Laboratory	Vanessa G Allen et al
EPI_ISL_1230459	Canada/ON-PHL-21-01250/2021	2021-01	North America	Canada	Public Health Ontario Laboratory	Public Health Ontario Laboratory	Vanessa G Allen et al
EPI_ISL_1230724	Canada/ON-PHL-21-01251/2021	2021-01	North America	Canada	Public Health Ontario Laboratory	Public Health Ontario Laboratory	Vanessa G Allen et al
EPI_ISL_1230723	Canada/ON-PHL-21-01252/2021	2021-01	North America	Canada	Public Health Ontario Laboratory	Public Health Ontario Laboratory	Vanessa G Allen et al
EPI_ISL_1230763	Canada/ON-PHL-21-01253/2021	2021-01	North America	Canada	Public Health Ontario Laboratory	Public Health Ontario Laboratory	Vanessa G Allen et al
EPI_ISL_1230764	Canada/ON-PHL-21-01254/2021	2021-01	North America	Canada	Public Health Ontario Laboratory	Public Health Ontario Laboratory	Vanessa G Allen et al
EPI_ISL_1230765	Canada/ON-PHL-21-01256/2021	2021-01	North America	Canada	Public Health Ontario Laboratory	Public Health Ontario Laboratory	Vanessa G Allen et al
EPI_ISL_1230766	Canada/ON-PHL-21-01257/2021	2021-01	North America	Canada	Public Health Ontario Laboratory	Public Health Ontario Laboratory	Vanessa G Allen et al
EPI_ISL_1230758	Canada/ON-PHL-21-01258/2021	2021-01	North America	Canada	Public Health Ontario Laboratory	Public Health Ontario Laboratory	Vanessa G Allen et al
EPI_ISL_1230759	Canada/ON-PHL-21-01259/2021	2021-01	North America	Canada	Public Health Ontario Laboratory	Public Health Ontario Laboratory	Vanessa G Allen et al
EPI_ISL_1230761	Canada/ON-PHL-21-01260/2021	2021-01	North America	Canada	Public Health Ontario Laboratory	Public Health Ontario Laboratory	Vanessa G Allen et al
EPI_ISL_1230760	Canada/ON-PHL-21-01261/2021	2021-01	North America	Canada	Public Health Ontario Laboratory	Public Health Ontario Laboratory	Vanessa G Allen et al
EPI_ISL_1230762	Canada/ON-PHL-21-01264/2021	2021-01	North America	Canada	Public Health Ontario Laboratory	Public Health Ontario Laboratory	Vanessa G Allen et al
EPI_ISL_1230446	Canada/ON-PHL-21-01265/2021	2021-01	North America	Canada	Public Health Ontario Laboratory	Public Health Ontario Laboratory	Vanessa G Allen et al
EPI_ISL_1230447	Canada/ON-PHL-21-01266/2021	2021-01	North America	Canada	Public Health Ontario Laboratory	Public Health Ontario Laboratory	Vanessa G Allen et al
EPI_ISL_1230445	Canada/ON-PHL-21-01268/2021	2021-01	North America	Canada	Public Health Ontario Laboratory	Public Health Ontario Laboratory	Vanessa G Allen et al
EPI_ISL_1230752	Canada/ON-PHL-21-01269/2021	2021-01	North America	Canada	Public Health Ontario Laboratory	Public Health Ontario Laboratory	Vanessa G Allen et al
EPI_ISL_1230753	Canada/ON-PHL-21-01270/2021	2021-01	North America	Canada	Public Health Ontario Laboratory	Public Health Ontario Laboratory	Vanessa G Allen et al
EPI_ISL_1230754	Canada/ON-PHL-21-01271/2021	2021-01	North America	Canada	Public Health Ontario Laboratory	Public Health Ontario Laboratory	Vanessa G Allen et al
EPI_ISL_1230756	Canada/ON-PHL-21-01272/2021	2021-01	North America	Canada	Public Health Ontario Laboratory	Public Health Ontario Laboratory	Vanessa G Allen et al
EPI_ISL_1230755	Canada/ON-PHL-21-01273/2021	2021-01	North America	Canada	Public Health Ontario Laboratory	Public Health Ontario Laboratory	Vanessa G Allen et al
EPI_ISL_1230757	Canada/ON-PHL-21-01275/2021	2021-01	North America	Canada	Public Health Ontario Laboratory	Public Health Ontario Laboratory	Vanessa G Allen et al
EPI_ISL_1230745	Canada/ON-PHL-21-01276/2021	2021-01	North America	Canada	Public Health Ontario Laboratory	Public Health Ontario Laboratory	Vanessa G Allen et al
EPI_ISL_1230746	Canada/ON-PHL-21-01277/2021	2021-01	North America	Canada	Public Health Ontario Laboratory	Public Health Ontario Laboratory	Vanessa G Allen et al
EPI_ISL_1230444	Canada/ON-PHL-21-01278/2021	2021-01	North America	Canada	Public Health Ontario Laboratory	Public Health Ontario Laboratory	Vanessa G Allen et al
EPI_ISL_1230747	Canada/ON-PHL-21-01279/2021	2021-01	North America	Canada	Public Health Ontario Laboratory	Public Health Ontario Laboratory	Vanessa G Allen et al
EPI_ISL_1230748	Canada/ON-PHL-21-01280/2021	2021-01	North America	Canada	Public Health Ontario Laboratory	Public Health Ontario Laboratory	Vanessa G Allen et al
EPI_ISL_1230749	Canada/ON-PHL-21-01281/2021	2021-01	North America	Canada	Public Health Ontario Laboratory	Public Health Ontario Laboratory	Vanessa G Allen et al
EPI_ISL_1230750	Canada/ON-PHL-21-01282/2021	2021-01	North America	Canada	Public Health Ontario Laboratory	Public Health Ontario Laboratory	Vanessa G Allen et al
EPI_ISL_1230751	Canada/ON-PHL-21-01284/2021	2021-01	North America	Canada	Public Health Ontario Laboratory	Public Health Ontario Laboratory	Vanessa G Allen et al
EPI_ISL_1230740	Canada/ON-PHL-21-01285/2021	2021-01	North America	Canada	Public Health Ontario Laboratory	Public Health Ontario Laboratory	Vanessa G Allen et al
EPI_ISL_1230741	Canada/ON-PHL-21-01286/2021	2021-01	North America	Canada	Public Health Ontario Laboratory	Public Health Ontario Laboratory	Vanessa G Allen et al
EPI_ISL_1230742	Canada/ON-PHL-21-01287/2021	2021-01	North America	Canada	Public Health Ontario Laboratory	Public Health Ontario Laboratory	Vanessa G Allen et al
EPI_ISL_1230463	Canada/ON-PHL-21-01289/2021	2021-01	North America	Canada	Public Health Ontario Laboratory	Public Health Ontario Laboratory	Vanessa G Allen et al
EPI_ISL_1230743	Canada/ON-PHL-21-01290/2021	2021-01	North America	Canada	Public Health Ontario Laboratory	Public Health Ontario Laboratory	Vanessa G Allen et al
EPI_ISL_1230744	Canada/ON-PHL-21-01292/2021	2021-01	North America	Canada	Public Health Ontario Laboratory	Public Health Ontario Laboratory	Vanessa G Allen et al
EPI_ISL_1230479	Canada/ON-PHL-21-01294/2021	2021-01	North America	Canada	Public Health Ontario Laboratory	Public Health Ontario Laboratory	Vanessa G Allen et al
EPI_ISL_1230735	Canada/ON-PHL-21-01296/2021	2021-01	North America	Canada	Public Health Ontario Laboratory	Public Health Ontario Laboratory	Vanessa G Allen et al
EPI_ISL_1230462	Canada/ON-PHL-21-01297/2021	2021-01	North America	Canada	Public Health Ontario Laboratory	Public Health Ontario Laboratory	Vanessa G Allen et al
EPI_ISL_1230736	Canada/ON-PHL-21-01298/2021	2021-01	North America	Canada	Public Health Ontario Laboratory	Public Health Ontario Laboratory	Vanessa G Allen et al
EPI_ISL_1230737	Canada/ON-PHL-21-01299/2021	2021-01	North America	Canada	Public Health Ontario Laboratory	Public Health Ontario Laboratory	Vanessa G Allen et al
EPI_ISL_1230738	Canada/ON-PHL-21-01300/2021	2021-01	North America	Canada	Public Health Ontario Laboratory	Public Health Ontario Laboratory	Vanessa G Allen et al
EPI_ISL_1230739	Canada/ON-PHL-21-01301/2021	2021-01	North America	Canada	Public Health Ontario Laboratory	Public Health Ontario Laboratory	Vanessa G Allen et al
EPI_ISL_1230730	Canada/ON-PHL-21-01304/2021	2021-01	North America	Canada	Public Health Ontario Laboratory	Public Health Ontario Laboratory	Vanessa G Allen et al
EPI_ISL_1230731	Canada/ON-PHL-21-01306/2021	2021-01	North America	Canada	Public Health Ontario Laboratory	Public Health Ontario Laboratory	Vanessa G Allen et al
EPI_ISL_1230732	Canada/ON-PHL-21-01307/2021	2021-01	North America	Canada	Public Health Ontario Laboratory	Public Health Ontario Laboratory	Vanessa G Allen et al
EPI_ISL_1230733	Canada/ON-PHL-21-01310/2021	2021-01	North America	Canada	Public Health Ontario Laboratory	Public Health Ontario Laboratory	Vanessa G Allen et al
EPI_ISL_1230734	Canada/ON-PHL-21-01311/2021	2021-01	North America	Canada	Public Health Ontario Laboratory	Public Health Ontario Laboratory	Vanessa G Allen et al
EPI_ISL_1230453	Canada/ON-PHL-21-01313/2021	2021-01	North America	Canada	Public Health Ontario Laboratory	Public Health Ontario Laboratory	Vanessa G Allen et al
EPI_ISL_1182921	Canada/ON-PHL-21-01315-v2/2021	2021-01	North America	Canada	Public Health Ontario Laboratory	Public Health Ontario Laboratory	Vanessa G Allen et al
EPI_ISL_1230104	Canada/ON-PHL-21-01315/2021	2021-01	North America	Canada	Public Health Ontario Laboratory	Public Health Ontario Laboratory	Vanessa G Allen et al
EPI_ISL_1230894	Canada/ON-PHL-21-01316/2021	2021-01	North America	Canada	Public Health Ontario Laboratory	Public Health Ontario Laboratory	Vanessa G Allen et al
EPI_ISL_1230702	Canada/ON-PHL-21-01321/2021	2021-01	North America	Canada	Public Health Ontario Laboratory	Public Health Ontario Laboratory	Vanessa G Allen et al
EPI_ISL_1230704	Canada/ON-PHL-21-01322/2021	2021-01	North America	Canada	Public Health Ontario Laboratory	Public Health Ontario Laboratory	Vanessa G Allen et al
EPI_ISL_1230703	Canada/ON-PHL-21-01323/2021	2021-01	North America	Canada	Public Health Ontario Laboratory	Public Health Ontario Laboratory	Vanessa G Allen et al
EPI_ISL_1230705	Canada/ON-PHL-21-01325/2021	2021-01	North America	Canada	Public Health Ontario Laboratory	Public Health Ontario Laboratory	Vanessa G Allen et al
EPI_ISL_1230706	Canada/ON-PHL-21-01327/2021	2021-01	North America	Canada	Public Health Ontario Laboratory	Public Health Ontario Laboratory	Vanessa G Allen et al
EPI_ISL_1230458	Canada/ON-PHL-21-01334/2021	2021-01	North America	Canada	Public Health Ontario Laboratory	Public Health Ontario Laboratory	Vanessa G Allen et al
EPI_ISL_1183062	Canada/ON-PHL-21-01339-v2/2021	2021-01	North America	Canada	Public Health Ontario Laboratory	Public Health Ontario Laboratory	Vanessa G Allen et al
EPI_ISL_1230146	Canada/ON-PHL-21-01339/2021	2021-01	North America	Canada	Public Health Ontario Laboratory	Public Health Ontario Laboratory	Vanessa G Allen et al
EPI_ISL_1230708	Canada/ON-PHL-21-01340/2021	2021-01	North America	Canada	Public Health Ontario Laboratory	Public Health Ontario Laboratory	Vanessa G Allen et al
EPI_ISL_1230709	Canada/ON-PHL-21-01341/2021	2021-01	North America	Canada	Public Health Ontario Laboratory	Public Health Ontario Laboratory	Vanessa G Allen et al
EPI_ISL_1230685	Canada/ON-PHL-21-01356/2021	2021-01	North America	Canada	Public Health Ontario Laboratory	Public Health Ontario Laboratory	Vanessa G Allen et al
EPI_ISL_1230687	Canada/ON-PHL-21-01362/2021	2021-01	North America	Canada	Public Health Ontario Laboratory	Public Health Ontario Laboratory	Vanessa G Allen et al
EPI_ISL_1230688	Canada/ON-PHL-21-01365/2021	2021-01	North America	Canada	Public Health Ontario Laboratory	Public Health Ontario Laboratory	Vanessa G Allen et al
EPI_ISL_1230689	Canada/ON-PHL-21-01371/2021	2021-01	North America	Canada	Public Health Ontario Laboratory	Public Health Ontario Laboratory	Vanessa G Allen et al
EPI_ISL_1230690	Canada/ON-PHL-21-01377/2021	2021-01	North America	Canada	Public Health Ontario Laboratory	Public Health Ontario Laboratory	Vanessa G Allen et al
EPI_ISL_1230691	Canada/ON-PHL-21-01378/2021	2021-01	North America	Canada	Public Health Ontario Laboratory	Public Health Ontario Laboratory	Vanessa G Allen et al
EPI_ISL_1230692	Canada/ON-PHL-21-01380/2021	2021-01	North America	Canada	Public Health Ontario Laboratory	Public Health Ontario Laboratory	Vanessa G Allen et al
EPI_ISL_1230693	Canada/ON-PHL-21-01381/2021	2021-01	North America	Canada	Public Health Ontario Laboratory	Public Health Ontario Laboratory	Vanessa G Allen et al
EPI_ISL_1230695	Canada/ON-PHL-21-01386/2021	2021-01	North America	Canada	Public Health Ontario Laboratory	Public Health Ontario Laboratory	Vanessa G Allen et al
EPI_ISL_1183061	Canada/ON-PHL-21-01387-v2/2021	2021-01	North America	Canada	Public Health Ontario Laboratory	Public Health Ontario Laboratory	Vanessa G Allen et al
EPI_ISL_1230697	Canada/ON-PHL-21-01390/2021	2021-01	North America	Canada	Public Health Ontario Laboratory	Public Health Ontario Laboratory	Vanessa G Allen et al
EPI_ISL_1230456	Canada/ON-PHL-21-01391/2021	2021-01	North America	Canada	Public Health Ontario Laboratory	Public Health Ontario Laboratory	Vanessa G Allen et al
EPI_ISL_1230457	Canada/ON-PHL-21-01393/2021	2021-01	North America	Canada	Public Health Ontario Laboratory	Public Health Ontario Laboratory	Vanessa G Allen et al
EPI_ISL_1230698	Canada/ON-PHL-21-01394/2021	2021-01	North America	Canada	Public Health Ontario Laboratory	Public Health Ontario Laboratory	Vanessa G Allen et al
EPI_ISL_1230699	Canada/ON-PHL-21-01403/2021	2021-01	North America	Canada	Public Health Ontario Laboratory	Public Health Ontario Laboratory	Vanessa G Allen et al
EPI_ISL_2364265	Canada/ON-PHL-21-01404/2021	2021-01	North America	Canada	Public Health Ontario Laboratory	Public Health Ontario Laboratory	Vanessa G Allen et al
EPI_ISL_1230700	Canada/ON-PHL-21-01406/2021	2021-01	North America	Canada	Public Health Ontario Laboratory	Public Health Ontario Laboratory	Vanessa G Allen et al
EPI_ISL_1230650	Canada/ON-PHL-21-01415/2021	2021-01	North America	Canada	Public Health Ontario Laboratory	Public Health Ontario Laboratory	Vanessa G Allen et al
EPI_ISL_1230868	Canada/ON-PHL-21-01421/2021	2021-01	North America	Canada	Public Health Ontario Laboratory	Public Health Ontario Laboratory	Vanessa G Allen et al
EPI_ISL_1183101	Canada/ON-PHL-21-01423-v2/2021	2021-01	North America	Canada	Public Health Ontario Laboratory	Public Health Ontario Laboratory	Vanessa G Allen et al
EPI_ISL_1230201	Canada/ON-PHL-21-01423/2021	2021-01	North America	Canada	Public Health Ontario Laboratory	Public Health Ontario Laboratory	Vanessa G Allen et al
EPI_ISL_1230867	Canada/ON-PHL-21-01425/2021	2021-01	North America	Canada	Public Health Ontario Laboratory	Public Health Ontario Laboratory	Vanessa G Allen et al
EPI_ISL_1230649	Canada/ON-PHL-21-01426/2021	2021-01	North America	Canada	Public Health Ontario Laboratory	Public Health Ontario Laboratory	Vanessa G Allen et al
EPI_ISL_1183056	Canada/ON-PHL-21-01427/2021	2021-01	North America	Canada	Public Health Ontario Laboratory	Public Health Ontario Laboratory	Vanessa G Allen et al
EPI_ISL_1183057	Canada/ON-PHL-21-01431/2021	2021-01	North America	Canada	Public Health Ontario Laboratory	Public Health Ontario Laboratory	Vanessa G Allen et al
EPI_ISL_1183058	Canada/ON-PHL-21-01432/2021	2021-01	North America	Canada	Public Health Ontario Laboratory	Public Health Ontario Laboratory	Vanessa G Allen et al
EPI_ISL_1182967	Canada/ON-PHL-21-01433/2021	2021-01	North America	Canada	Public Health Ontario Laboratory	Public Health Ontario Laboratory	Vanessa G Allen et al
EPI_ISL_1183059	Canada/ON-PHL-21-01434/2021	2021-01	North America	Canada	Public Health Ontario Laboratory	Public Health Ontario Laboratory	Vanessa G Allen et al
EPI_ISL_1182968	Canada/ON-PHL-21-01435/2021	2021-01	North America	Canada	Public Health Ontario Laboratory	Public Health Ontario Laboratory	Vanessa G Allen et al
EPI_ISL_1183060	Canada/ON-PHL-21-01436/2021	2021-01	North America	Canada	Public Health Ontario Laboratory	Public Health Ontario Laboratory	Vanessa G Allen et al
EPI_ISL_1182969	Canada/ON-PHL-21-01437/2021	2021-01	North America	Canada	Public Health Ontario Laboratory	Public Health Ontario Laboratory	Vanessa G Allen et al
EPI_ISL_1182988	Canada/ON-PHL-21-01439/2021	2021-01	North America	Canada	Public Health Ontario Laboratory	Public Health Ontario Laboratory	Vanessa G Allen et al
EPI_ISL_1182989	Canada/ON-PHL-21-01442/2021	2021-01	North America	Canada	Public Health Ontario Laboratory	Public Health Ontario Laboratory	Vanessa G Allen et al
EPI_ISL_1182990	Canada/ON-PHL-21-01443/2021	2021-01	North America	Canada	Public Health Ontario Laboratory	Public Health Ontario Laboratory	Vanessa G Allen et al
EPI_ISL_1182991	Canada/ON-PHL-21-01444/2021	2021-01	North America	Canada	Public Health Ontario Laboratory	Public Health Ontario Laboratory	Vanessa G Allen et al
EPI_ISL_1182992	Canada/ON-PHL-21-01447/2021	2021-01	North America	Canada	Public Health Ontario Laboratory	Public Health Ontario Laboratory	Vanessa G Allen et al
EPI_ISL_1182993	Canada/ON-PHL-21-01448/2021	2021-01	North America	Canada	Public Health Ontario Laboratory	Public Health Ontario Laboratory	Vanessa G Allen et al
EPI_ISL_1182994	Canada/ON-PHL-21-01449/2021	2021-01	North America	Canada	Public Health Ontario Laboratory	Public Health Ontario Laboratory	Vanessa G Allen et al
EPI_ISL_1182995	Canada/ON-PHL-21-01450/2021	2021-01	North America	Canada	Public Health Ontario Laboratory	Public Health Ontario Laboratory	Vanessa G Allen et al
EPI_ISL_1182935	Canada/ON-PHL-21-01451/2021	2021-01	North America	Canada	Public Health Ontario Laboratory	Public Health Ontario Laboratory	Vanessa G Allen et al
EPI_ISL_1182996	Canada/ON-PHL-21-01452/2021	2021-01	North America	Canada	Public Health Ontario Laboratory	Public Health Ontario Laboratory	Vanessa G Allen et al
EPI_ISL_1182997	Canada/ON-PHL-21-01453/2021	2021-01	North America	Canada	Public Health Ontario Laboratory	Public Health Ontario Laboratory	Vanessa G Allen et al
EPI_ISL_1182998	Canada/ON-PHL-21-01454/2021	2021-01	North America	Canada	Public Health Ontario Laboratory	Public Health Ontario Laboratory	Vanessa G Allen et al
EPI_ISL_1182936	Canada/ON-PHL-21-01455/2021	2021-01	North America	Canada	Public Health Ontario Laboratory	Public Health Ontario Laboratory	Vanessa G Allen et al
EPI_ISL_1182999	Canada/ON-PHL-21-01457/2021	2021-01	North America	Canada	Public Health Ontario Laboratory	Public Health Ontario Laboratory	Vanessa G Allen et al
EPI_ISL_1183000	Canada/ON-PHL-21-01458/2021	2021-01	North America	Canada	Public Health Ontario Laboratory	Public Health Ontario Laboratory	Vanessa G Allen et al
EPI_ISL_1182937	Canada/ON-PHL-21-01461/2021	2021-01	North America	Canada	Public Health Ontario Laboratory	Public Health Ontario Laboratory	Vanessa G Allen et al
EPI_ISL_1183001	Canada/ON-PHL-21-01462/2021	2021-01	North America	Canada	Public Health Ontario Laboratory	Public Health Ontario Laboratory	Vanessa G Allen et al
EPI_ISL_1183002	Canada/ON-PHL-21-01465/2021	2021-01	North America	Canada	Public Health Ontario Laboratory	Public Health Ontario Laboratory	Vanessa G Allen et al
EPI_ISL_1183003	Canada/ON-PHL-21-01466/2021	2021-01	North America	Canada	Public Health Ontario Laboratory	Public Health Ontario Laboratory	Vanessa G Allen et al
EPI_ISL_1183004	Canada/ON-PHL-21-01467/2021	2021-01	North America	Canada	Public Health Ontario Laboratory	Public Health Ontario Laboratory	Vanessa G Allen et al
EPI_ISL_2011720	Canada/ON-PHL-21-01469/2021	2021-01	North America	Canada	Public Health Ontario Laboratory	Public Health Ontario Laboratory	Vanessa G Allen et al
EPI_ISL_1182923	Canada/ON-PHL-21-01474/2021	2021-01	North America	Canada	Public Health Ontario Laboratory	Public Health Ontario Laboratory	Vanessa G Allen et al
EPI_ISL_1183066	Canada/ON-PHL-21-01475/2021	2021-01	North America	Canada	Public Health Ontario Laboratory	Public Health Ontario Laboratory	Vanessa G Allen et al
EPI_ISL_1183067	Canada/ON-PHL-21-01477/2021	2021-01	North America	Canada	Public Health Ontario Laboratory	Public Health Ontario Laboratory	Vanessa G Allen et al
EPI_ISL_1183068	Canada/ON-PHL-21-01479/2021	2021-01	North America	Canada	Public Health Ontario Laboratory	Public Health Ontario Laboratory	Vanessa G Allen et al
EPI_ISL_1182970	Canada/ON-PHL-21-01480/2021	2021-01	North America	Canada	Public Health Ontario Laboratory	Public Health Ontario Laboratory	Vanessa G Allen et al
EPI_ISL_1183069	Canada/ON-PHL-21-01481/2021	2021-01	North America	Canada	Public Health Ontario Laboratory	Public Health Ontario Laboratory	Vanessa G Allen et al
EPI_ISL_1183070	Canada/ON-PHL-21-01482/2021	2021-01	North America	Canada	Public Health Ontario Laboratory	Public Health Ontario Laboratory	Vanessa G Allen et al
EPI_ISL_1183071	Canada/ON-PHL-21-01484/2021	2021-01	North America	Canada	Public Health Ontario Laboratory	Public Health Ontario Laboratory	Vanessa G Allen et al
EPI_ISL_1182924	Canada/ON-PHL-21-01485/2021	2021-01	North America	Canada	Public Health Ontario Laboratory	Public Health Ontario Laboratory	Vanessa G Allen et al
EPI_ISL_1182931	Canada/ON-PHL-21-01489/2021	2021-01	North America	Canada	Public Health Ontario Laboratory	Public Health Ontario Laboratory	Vanessa G Allen et al
EPI_ISL_1182934	Canada/ON-PHL-21-01491/2021	2021-01	North America	Canada	Public Health Ontario Laboratory	Public Health Ontario Laboratory	Vanessa G Allen et al
EPI_ISL_1183064	Canada/ON-PHL-21-01493/2021	2021-01	North America	Canada	Public Health Ontario Laboratory	Public Health Ontario Laboratory	Vanessa G Allen et al
EPI_ISL_1183065	Canada/ON-PHL-21-01494/2021	2021-01	North America	Canada	Public Health Ontario Laboratory	Public Health Ontario Laboratory	Vanessa G Allen et al
EPI_ISL_1182922	Canada/ON-PHL-21-01495/2021	2021-01	North America	Canada	Public Health Ontario Laboratory	Public Health Ontario Laboratory	Vanessa G Allen et al
EPI_ISL_1183072	Canada/ON-PHL-21-01496/2021	2021-01	North America	Canada	Public Health Ontario Laboratory	Public Health Ontario Laboratory	Vanessa G Allen et al
EPI_ISL_1183005	Canada/ON-PHL-21-01497/2021	2021-01	North America	Canada	Public Health Ontario Laboratory	Public Health Ontario Laboratory	Vanessa G Allen et al
EPI_ISL_1182929	Canada/ON-PHL-21-01510/2021	2021-01	North America	Canada	Public Health Ontario Laboratory	Public Health Ontario Laboratory	Vanessa G Allen et al
EPI_ISL_1182930	Canada/ON-PHL-21-01511/2021	2021-01	North America	Canada	Public Health Ontario Laboratory	Public Health Ontario Laboratory	Vanessa G Allen et al
EPI_ISL_1182946	Canada/ON-PHL-21-01512-v2/2021	2021-01	North America	Canada	Public Health Ontario Laboratory	Public Health Ontario Laboratory	Vanessa G Allen et al
EPI_ISL_1182919	Canada/ON-PHL-21-01513-v2/2021	2021-01	North America	Canada	Public Health Ontario Laboratory	Public Health Ontario Laboratory	Vanessa G Allen et al
EPI_ISL_1183025	Canada/ON-PHL-21-01514-v2/2021	2021-01	North America	Canada	Public Health Ontario Laboratory	Public Health Ontario Laboratory	Vanessa G Allen et al
EPI_ISL_1501381	Canada/ON-PHL-21-01515-v2/2021	2021-01	North America	Canada	Public Health Ontario Laboratory	Public Health Ontario Laboratory	Vanessa G Allen et al
EPI_ISL_1183026	Canada/ON-PHL-21-01516-v2/2021	2021-01	North America	Canada	Public Health Ontario Laboratory	Public Health Ontario Laboratory	Vanessa G Allen et al
EPI_ISL_1182947	Canada/ON-PHL-21-01517-v2/2021	2021-01	North America	Canada	Public Health Ontario Laboratory	Public Health Ontario Laboratory	Vanessa G Allen et al
EPI_ISL_1183027	Canada/ON-PHL-21-01518-v2/2021	2021-01	North America	Canada	Public Health Ontario Laboratory	Public Health Ontario Laboratory	Vanessa G Allen et al
EPI_ISL_1501382	Canada/ON-PHL-21-01519-v2/2021	2021-01	North America	Canada	Public Health Ontario Laboratory	Public Health Ontario Laboratory	Vanessa G Allen et al
EPI_ISL_1182948	Canada/ON-PHL-21-01520-v2/2021	2021-01	North America	Canada	Public Health Ontario Laboratory	Public Health Ontario Laboratory	Vanessa G Allen et al
EPI_ISL_1182949	Canada/ON-PHL-21-01521-v2/2021	2021-01	North America	Canada	Public Health Ontario Laboratory	Public Health Ontario Laboratory	Vanessa G Allen et al
EPI_ISL_1182950	Canada/ON-PHL-21-01522-v2/2021	2021-01	North America	Canada	Public Health Ontario Laboratory	Public Health Ontario Laboratory	Vanessa G Allen et al
EPI_ISL_1182951	Canada/ON-PHL-21-01523-v2/2021	2021-01	North America	Canada	Public Health Ontario Laboratory	Public Health Ontario Laboratory	Vanessa G Allen et al
EPI_ISL_1501383	Canada/ON-PHL-21-01524-v2/2021	2021-01	North America	Canada	Public Health Ontario Laboratory	Public Health Ontario Laboratory	Vanessa G Allen et al
EPI_ISL_1501384	Canada/ON-PHL-21-01525-v2/2021	2021-01	North America	Canada	Public Health Ontario Laboratory	Public Health Ontario Laboratory	Vanessa G Allen et al
EPI_ISL_1501385	Canada/ON-PHL-21-01526-v2/2021	2021-01	North America	Canada	Public Health Ontario Laboratory	Public Health Ontario Laboratory	Vanessa G Allen et al
EPI_ISL_1501386	Canada/ON-PHL-21-01527-v2/2021	2021-01	North America	Canada	Public Health Ontario Laboratory	Public Health Ontario Laboratory	Vanessa G Allen et al
EPI_ISL_1170764	Canada/ON-PHL-21-01528-v2/2021	2021-01	North America	Canada	Public Health Ontario Laboratory	Public Health Ontario Laboratory	Vanessa G Allen et al
EPI_ISL_1182972	Canada/ON-PHL-21-01529-v2/2021	2021-01	North America	Canada	Public Health Ontario Laboratory	Public Health Ontario Laboratory	Vanessa G Allen et al
EPI_ISL_1501387	Canada/ON-PHL-21-01530-v2/2021	2021-01	North America	Canada	Public Health Ontario Laboratory	Public Health Ontario Laboratory	Vanessa G Allen et al
EPI_ISL_1501389	Canada/ON-PHL-21-01532-v2/2021	2021-01	North America	Canada	Public Health Ontario Laboratory	Public Health Ontario Laboratory	Vanessa G Allen et al
EPI_ISL_1501369	Canada/ON-PHL-21-01533-v2/2021	2021-01	North America	Canada	Public Health Ontario Laboratory	Public Health Ontario Laboratory	Vanessa G Allen et al
EPI_ISL_1182973	Canada/ON-PHL-21-01534-v2/2021	2021-01	North America	Canada	Public Health Ontario Laboratory	Public Health Ontario Laboratory	Vanessa G Allen et al
EPI_ISL_1183075	Canada/ON-PHL-21-01535-v2/2021	2021-01	North America	Canada	Public Health Ontario Laboratory	Public Health Ontario Laboratory	Vanessa G Allen et al
EPI_ISL_1501373	Canada/ON-PHL-21-01537-v2/2021	2021-01	North America	Canada	Public Health Ontario Laboratory	Public Health Ontario Laboratory	Vanessa G Allen et al
EPI_ISL_1182974	Canada/ON-PHL-21-01538-v2/2021	2021-01	North America	Canada	Public Health Ontario Laboratory	Public Health Ontario Laboratory	Vanessa G Allen et al
EPI_ISL_1182975	Canada/ON-PHL-21-01540-v2/2021	2021-01	North America	Canada	Public Health Ontario Laboratory	Public Health Ontario Laboratory	Vanessa G Allen et al
EPI_ISL_1182976	Canada/ON-PHL-21-01541-v2/2021	2021-01	North America	Canada	Public Health Ontario Laboratory	Public Health Ontario Laboratory	Vanessa G Allen et al
EPI_ISL_1182917	Canada/ON-PHL-21-01545-v2/2021	2021-01	North America	Canada	Public Health Ontario Laboratory	Public Health Ontario Laboratory	Vanessa G Allen et al
EPI_ISL_1182925	Canada/ON-PHL-21-01546-v2/2021	2021-01	North America	Canada	Public Health Ontario Laboratory	Public Health Ontario Laboratory	Vanessa G Allen et al
EPI_ISL_1182916	Canada/ON-PHL-21-01547-v2/2021	2021-01	North America	Canada	Public Health Ontario Laboratory	Public Health Ontario Laboratory	Vanessa G Allen et al
EPI_ISL_1183077	Canada/ON-PHL-21-01548-v2/2021	2021-01	North America	Canada	Public Health Ontario Laboratory	Public Health Ontario Laboratory	Vanessa G Allen et al
EPI_ISL_1501374	Canada/ON-PHL-21-01549-v2/2021	2021-01	North America	Canada	Public Health Ontario Laboratory	Public Health Ontario Laboratory	Vanessa G Allen et al
EPI_ISL_1182977	Canada/ON-PHL-21-01550-v2/2021	2021-01	North America	Canada	Public Health Ontario Laboratory	Public Health Ontario Laboratory	Vanessa G Allen et al
EPI_ISL_1182926	Canada/ON-PHL-21-01552/2021	2021-01	North America	Canada	Public Health Ontario Laboratory	Public Health Ontario Laboratory	Vanessa G Allen et al
EPI_ISL_1182927	Canada/ON-PHL-21-01553/2021	2021-01	North America	Canada	Public Health Ontario Laboratory	Public Health Ontario Laboratory	Vanessa G Allen et al
EPI_ISL_1182978	Canada/ON-PHL-21-01554/2021	2021-01	North America	Canada	Public Health Ontario Laboratory	Public Health Ontario Laboratory	Vanessa G Allen et al
EPI_ISL_1183078	Canada/ON-PHL-21-01555/2021	2021-01	North America	Canada	Public Health Ontario Laboratory	Public Health Ontario Laboratory	Vanessa G Allen et al
EPI_ISL_1183079	Canada/ON-PHL-21-01556/2021	2021-01	North America	Canada	Public Health Ontario Laboratory	Public Health Ontario Laboratory	Vanessa G Allen et al
EPI_ISL_1182928	Canada/ON-PHL-21-01559/2021	2021-01	North America	Canada	Public Health Ontario Laboratory	Public Health Ontario Laboratory	Vanessa G Allen et al
EPI_ISL_2011721	Canada/ON-PHL-21-01560/2021	2021-01	North America	Canada	Public Health Ontario Laboratory	Public Health Ontario Laboratory	Vanessa G Allen et al
EPI_ISL_2011722	Canada/ON-PHL-21-01561/2021	2021-01	North America	Canada	Public Health Ontario Laboratory	Public Health Ontario Laboratory	Vanessa G Allen et al
EPI_ISL_1183028	Canada/ON-PHL-21-01562/2021	2021-01	North America	Canada	Public Health Ontario Laboratory	Public Health Ontario Laboratory	Vanessa G Allen et al
EPI_ISL_1182920	Canada/ON-PHL-21-01566/2021	2021-01	North America	Canada	Public Health Ontario Laboratory	Public Health Ontario Laboratory	Vanessa G Allen et al
EPI_ISL_2011723	Canada/ON-PHL-21-01570/2021	2021-01	North America	Canada	Public Health Ontario Laboratory	Public Health Ontario Laboratory	Vanessa G Allen et al
EPI_ISL_2011724	Canada/ON-PHL-21-01571/2021	2021-01	North America	Canada	Public Health Ontario Laboratory	Public Health Ontario Laboratory	Vanessa G Allen et al
EPI_ISL_2011725	Canada/ON-PHL-21-01572/2021	2021-01	North America	Canada	Public Health Ontario Laboratory	Public Health Ontario Laboratory	Vanessa G Allen et al
EPI_ISL_1112880	Canada/ON-PHL-21-01575/2021	2021-01	North America	Canada	Public Health Ontario Laboratory	Public Health Ontario Laboratory	Vanessa G Allen et al
EPI_ISL_1112878	Canada/ON-PHL-21-01576/2021	2021-01	North America	Canada	Public Health Ontario Laboratory	Public Health Ontario Laboratory	Vanessa G Allen et al
EPI_ISL_1112888	Canada/ON-PHL-21-01577/2021	2021-01	North America	Canada	Public Health Ontario Laboratory	Public Health Ontario Laboratory	Vanessa G Allen et al
EPI_ISL_1112860	Canada/ON-PHL-21-01578/2021	2021-01	North America	Canada	Public Health Ontario Laboratory	Public Health Ontario Laboratory	Vanessa G Allen et al
EPI_ISL_1112861	Canada/ON-PHL-21-01579/2021	2021-01	North America	Canada	Public Health Ontario Laboratory	Public Health Ontario Laboratory	Vanessa G Allen et al
EPI_ISL_1112867	Canada/ON-PHL-21-01580/2021	2021-01	North America	Canada	Public Health Ontario Laboratory	Public Health Ontario Laboratory	Vanessa G Allen et al
EPI_ISL_1112858	Canada/ON-PHL-21-01581/2021	2021-01	North America	Canada	Public Health Ontario Laboratory	Public Health Ontario Laboratory	Vanessa G Allen et al
EPI_ISL_1112866	Canada/ON-PHL-21-01582/2021	2021-01	North America	Canada	Public Health Ontario Laboratory	Public Health Ontario Laboratory	Vanessa G Allen et al
EPI_ISL_1112855	Canada/ON-PHL-21-01583/2021	2021-01	North America	Canada	Public Health Ontario Laboratory	Public Health Ontario Laboratory	Vanessa G Allen et al
EPI_ISL_1112886	Canada/ON-PHL-21-01584/2021	2021-01	North America	Canada	Public Health Ontario Laboratory	Public Health Ontario Laboratory	Vanessa G Allen et al
EPI_ISL_1112891	Canada/ON-PHL-21-01585/2021	2021-01	North America	Canada	Public Health Ontario Laboratory	Public Health Ontario Laboratory	Vanessa G Allen et al
EPI_ISL_1112857	Canada/ON-PHL-21-01586/2021	2021-01	North America	Canada	Public Health Ontario Laboratory	Public Health Ontario Laboratory	Vanessa G Allen et al
EPI_ISL_1112909	Canada/ON-PHL-21-01587/2021	2021-01	North America	Canada	Public Health Ontario Laboratory	Public Health Ontario Laboratory	Vanessa G Allen et al
EPI_ISL_1170845	Canada/ON-PHL-21-01589/2021	2021-01	North America	Canada	Public Health Ontario Laboratory	Public Health Ontario Laboratory	Vanessa G Allen et al
EPI_ISL_1170844	Canada/ON-PHL-21-01590/2021	2021-01	North America	Canada	Public Health Ontario Laboratory	Public Health Ontario Laboratory	Vanessa G Allen et al
EPI_ISL_1170754	Canada/ON-PHL-21-01591/2021	2021-01	North America	Canada	Public Health Ontario Laboratory	Public Health Ontario Laboratory	Vanessa G Allen et al
EPI_ISL_2364271	Canada/ON-PHL-21-01593/2021	2021-01	North America	Canada	Public Health Ontario Laboratory	Public Health Ontario Laboratory	Vanessa G Allen et al
EPI_ISL_1170752	Canada/ON-PHL-21-01594/2021	2021-01	North America	Canada	Public Health Ontario Laboratory	Public Health Ontario Laboratory	Vanessa G Allen et al
EPI_ISL_1112856	Canada/ON-PHL-21-01595/2021	2021-01	North America	Canada	Public Health Ontario Laboratory	Public Health Ontario Laboratory	Vanessa G Allen et al
EPI_ISL_1170788	Canada/ON-PHL-21-01597/2021	2021-01	North America	Canada	Public Health Ontario Laboratory	Public Health Ontario Laboratory	Vanessa G Allen et al
EPI_ISL_1170789	Canada/ON-PHL-21-01598/2021	2021-01	North America	Canada	Public Health Ontario Laboratory	Public Health Ontario Laboratory	Vanessa G Allen et al
EPI_ISL_1170801	Canada/ON-PHL-21-01599/2021	2021-01	North America	Canada	Public Health Ontario Laboratory	Public Health Ontario Laboratory	Vanessa G Allen et al
EPI_ISL_1170790	Canada/ON-PHL-21-01600/2021	2021-01	North America	Canada	Public Health Ontario Laboratory	Public Health Ontario Laboratory	Vanessa G Allen et al
EPI_ISL_1170767	Canada/ON-PHL-21-01601/2021	2021-01	North America	Canada	Public Health Ontario Laboratory	Public Health Ontario Laboratory	Vanessa G Allen et al
EPI_ISL_2364272	Canada/ON-PHL-21-01603/2021	2021-01	North America	Canada	Public Health Ontario Laboratory	Public Health Ontario Laboratory	Vanessa G Allen et al
EPI_ISL_2364273	Canada/ON-PHL-21-01604/2021	2021-01	North America	Canada	Public Health Ontario Laboratory	Public Health Ontario Laboratory	Vanessa G Allen et al
EPI_ISL_2364274	Canada/ON-PHL-21-01605/2021	2021-01	North America	Canada	Public Health Ontario Laboratory	Public Health Ontario Laboratory	Vanessa G Allen et al
EPI_ISL_1170750	Canada/ON-PHL-21-01606/2021	2021-01	North America	Canada	Public Health Ontario Laboratory	Public Health Ontario Laboratory	Vanessa G Allen et al
EPI_ISL_1170808	Canada/ON-PHL-21-01607/2021	2021-01	North America	Canada	Public Health Ontario Laboratory	Public Health Ontario Laboratory	Vanessa G Allen et al
EPI_ISL_1170809	Canada/ON-PHL-21-01608/2021	2021-01	North America	Canada	Public Health Ontario Laboratory	Public Health Ontario Laboratory	Vanessa G Allen et al
EPI_ISL_1170810	Canada/ON-PHL-21-01609/2021	2021-01	North America	Canada	Public Health Ontario Laboratory	Public Health Ontario Laboratory	Vanessa G Allen et al
EPI_ISL_1170815	Canada/ON-PHL-21-01611/2021	2021-01	North America	Canada	Public Health Ontario Laboratory	Public Health Ontario Laboratory	Vanessa G Allen et al
EPI_ISL_1170799	Canada/ON-PHL-21-01613/2021	2021-01	North America	Canada	Public Health Ontario Laboratory	Public Health Ontario Laboratory	Vanessa G Allen et al
EPI_ISL_1170800	Canada/ON-PHL-21-01614/2021	2021-01	North America	Canada	Public Health Ontario Laboratory	Public Health Ontario Laboratory	Vanessa G Allen et al
EPI_ISL_1170802	Canada/ON-PHL-21-01615/2021	2021-01	North America	Canada	Public Health Ontario Laboratory	Public Health Ontario Laboratory	Vanessa G Allen et al
EPI_ISL_1170798	Canada/ON-PHL-21-01616/2021	2021-01	North America	Canada	Public Health Ontario Laboratory	Public Health Ontario Laboratory	Vanessa G Allen et al
EPI_ISL_1170813	Canada/ON-PHL-21-01617/2021	2021-01	North America	Canada	Public Health Ontario Laboratory	Public Health Ontario Laboratory	Vanessa G Allen et al
EPI_ISL_1170749	Canada/ON-PHL-21-01618/2021	2021-01	North America	Canada	Public Health Ontario Laboratory	Public Health Ontario Laboratory	Vanessa G Allen et al
EPI_ISL_1170748	Canada/ON-PHL-21-01619/2021	2021-01	North America	Canada	Public Health Ontario Laboratory	Public Health Ontario Laboratory	Vanessa G Allen et al
EPI_ISL_1170794	Canada/ON-PHL-21-01620/2021	2021-01	North America	Canada	Public Health Ontario Laboratory	Public Health Ontario Laboratory	Vanessa G Allen et al
EPI_ISL_1170841	Canada/ON-PHL-21-01621/2021	2021-01	North America	Canada	Public Health Ontario Laboratory	Public Health Ontario Laboratory	Vanessa G Allen et al
EPI_ISL_1170849	Canada/ON-PHL-21-01622/2021	2021-01	North America	Canada	Public Health Ontario Laboratory	Public Health Ontario Laboratory	Vanessa G Allen et al
EPI_ISL_1170848	Canada/ON-PHL-21-01623/2021	2021-01	North America	Canada	Public Health Ontario Laboratory	Public Health Ontario Laboratory	Vanessa G Allen et al
EPI_ISL_1170758	Canada/ON-PHL-21-01625/2021	2021-01	North America	Canada	Public Health Ontario Laboratory	Public Health Ontario Laboratory	Vanessa G Allen et al
EPI_ISL_1170785	Canada/ON-PHL-21-01628/2021	2021-01	North America	Canada	Public Health Ontario Laboratory	Public Health Ontario Laboratory	Vanessa G Allen et al
EPI_ISL_1170816	Canada/ON-PHL-21-01629/2021	2021-01	North America	Canada	Public Health Ontario Laboratory	Public Health Ontario Laboratory	Vanessa G Allen et al
EPI_ISL_1501370	Canada/ON-PHL-21-01630/2021	2021-01	North America	Canada	Public Health Ontario Laboratory	Public Health Ontario Laboratory	Vanessa G Allen et al
EPI_ISL_1170763	Canada/ON-PHL-21-01631/2021	2021-01	North America	Canada	Public Health Ontario Laboratory	Public Health Ontario Laboratory	Vanessa G Allen et al
EPI_ISL_1170762	Canada/ON-PHL-21-01632/2021	2021-01	North America	Canada	Public Health Ontario Laboratory	Public Health Ontario Laboratory	Vanessa G Allen et al
EPI_ISL_1170811	Canada/ON-PHL-21-01634/2021	2021-01	North America	Canada	Public Health Ontario Laboratory	Public Health Ontario Laboratory	Vanessa G Allen et al
EPI_ISL_1170846	Canada/ON-PHL-21-01636/2021	2021-01	North America	Canada	Public Health Ontario Laboratory	Public Health Ontario Laboratory	Vanessa G Allen et al
EPI_ISL_1112870	Canada/ON-PHL-21-01637/2021	2021-01	North America	Canada	Public Health Ontario Laboratory	Public Health Ontario Laboratory	Vanessa G Allen et al
EPI_ISL_1170864	Canada/ON-PHL-21-01638/2021	2021-01	North America	Canada	Public Health Ontario Laboratory	Public Health Ontario Laboratory	Vanessa G Allen et al
EPI_ISL_1170865	Canada/ON-PHL-21-01639/2021	2021-01	North America	Canada	Public Health Ontario Laboratory	Public Health Ontario Laboratory	Vanessa G Allen et al
EPI_ISL_1112872	Canada/ON-PHL-21-01640/2021	2021-01	North America	Canada	Public Health Ontario Laboratory	Public Health Ontario Laboratory	Vanessa G Allen et al
EPI_ISL_1112869	Canada/ON-PHL-21-01641/2021	2021-01	North America	Canada	Public Health Ontario Laboratory	Public Health Ontario Laboratory	Vanessa G Allen et al
EPI_ISL_1112863	Canada/ON-PHL-21-01642/2021	2021-01	North America	Canada	Public Health Ontario Laboratory	Public Health Ontario Laboratory	Vanessa G Allen et al
EPI_ISL_1112897	Canada/ON-PHL-21-01643/2021	2021-01	North America	Canada	Public Health Ontario Laboratory	Public Health Ontario Laboratory	Vanessa G Allen et al
EPI_ISL_1170756	Canada/ON-PHL-21-01644/2021	2021-01	North America	Canada	Public Health Ontario Laboratory	Public Health Ontario Laboratory	Vanessa G Allen et al
EPI_ISL_1112879	Canada/ON-PHL-21-01647/2021	2021-01	North America	Canada	Public Health Ontario Laboratory	Public Health Ontario Laboratory	Vanessa G Allen et al
EPI_ISL_1112839	Canada/ON-PHL-21-01649/2021	2021-01	North America	Canada	Public Health Ontario Laboratory	Public Health Ontario Laboratory	Vanessa G Allen et al
EPI_ISL_1112845	Canada/ON-PHL-21-01650/2021	2021-01	North America	Canada	Public Health Ontario Laboratory	Public Health Ontario Laboratory	Vanessa G Allen et al
EPI_ISL_1112862	Canada/ON-PHL-21-01651/2021	2021-01	North America	Canada	Public Health Ontario Laboratory	Public Health Ontario Laboratory	Vanessa G Allen et al
EPI_ISL_1112889	Canada/ON-PHL-21-01653/2021	2021-01	North America	Canada	Public Health Ontario Laboratory	Public Health Ontario Laboratory	Vanessa G Allen et al
EPI_ISL_1112882	Canada/ON-PHL-21-01654/2021	2021-01	North America	Canada	Public Health Ontario Laboratory	Public Health Ontario Laboratory	Vanessa G Allen et al
EPI_ISL_1112840	Canada/ON-PHL-21-01656/2021	2021-01	North America	Canada	Public Health Ontario Laboratory	Public Health Ontario Laboratory	Vanessa G Allen et al
EPI_ISL_1112892	Canada/ON-PHL-21-01657/2021	2021-01	North America	Canada	Public Health Ontario Laboratory	Public Health Ontario Laboratory	Vanessa G Allen et al
EPI_ISL_1112873	Canada/ON-PHL-21-01658/2021	2021-01	North America	Canada	Public Health Ontario Laboratory	Public Health Ontario Laboratory	Vanessa G Allen et al
EPI_ISL_1112919	Canada/ON-PHL-21-01660/2021	2021-01	North America	Canada	Public Health Ontario Laboratory	Public Health Ontario Laboratory	Vanessa G Allen et al
EPI_ISL_1112890	Canada/ON-PHL-21-01661/2021	2021-01	North America	Canada	Public Health Ontario Laboratory	Public Health Ontario Laboratory	Vanessa G Allen et al
EPI_ISL_1112931	Canada/ON-PHL-21-01665/2021	2021-01	North America	Canada	Public Health Ontario Laboratory	Public Health Ontario Laboratory	Vanessa G Allen et al
EPI_ISL_1112911	Canada/ON-PHL-21-01667/2021	2021-01	North America	Canada	Public Health Ontario Laboratory	Public Health Ontario Laboratory	Vanessa G Allen et al
EPI_ISL_1112916	Canada/ON-PHL-21-01669/2021	2021-01	North America	Canada	Public Health Ontario Laboratory	Public Health Ontario Laboratory	Vanessa G Allen et al
EPI_ISL_1112915	Canada/ON-PHL-21-01670/2021	2021-01	North America	Canada	Public Health Ontario Laboratory	Public Health Ontario Laboratory	Vanessa G Allen et al
EPI_ISL_1112922	Canada/ON-PHL-21-01671/2021	2021-01	North America	Canada	Public Health Ontario Laboratory	Public Health Ontario Laboratory	Vanessa G Allen et al
EPI_ISL_1112921	Canada/ON-PHL-21-01672/2021	2021-01	North America	Canada	Public Health Ontario Laboratory	Public Health Ontario Laboratory	Vanessa G Allen et al
EPI_ISL_1501371	Canada/ON-PHL-21-01673/2021	2021-01	North America	Canada	Public Health Ontario Laboratory	Public Health Ontario Laboratory	Vanessa G Allen et al
EPI_ISL_1170817	Canada/ON-PHL-21-01674/2021	2021-01	North America	Canada	Public Health Ontario Laboratory	Public Health Ontario Laboratory	Vanessa G Allen et al
EPI_ISL_1170765	Canada/ON-PHL-21-01676/2021	2021-01	North America	Canada	Public Health Ontario Laboratory	Public Health Ontario Laboratory	Vanessa G Allen et al
EPI_ISL_1170793	Canada/ON-PHL-21-01677/2021	2021-01	North America	Canada	Public Health Ontario Laboratory	Public Health Ontario Laboratory	Vanessa G Allen et al
EPI_ISL_1170910	Canada/ON-PHL-21-01681/2021	2021-01	North America	Canada	Public Health Ontario Laboratory	Public Health Ontario Laboratory	Vanessa G Allen et al
EPI_ISL_1170912	Canada/ON-PHL-21-01682/2021	2021-01	North America	Canada	Public Health Ontario Laboratory	Public Health Ontario Laboratory	Vanessa G Allen et al
EPI_ISL_1112774	Canada/ON-PHL-21-01683/2021	2021-01	North America	Canada	Public Health Ontario Laboratory	Public Health Ontario Laboratory	Vanessa G Allen et al
EPI_ISL_1170847	Canada/ON-PHL-21-01684/2021	2021-01	North America	Canada	Public Health Ontario Laboratory	Public Health Ontario Laboratory	Vanessa G Allen et al
EPI_ISL_1170784	Canada/ON-PHL-21-01689/2021	2021-01	North America	Canada	Public Health Ontario Laboratory	Public Health Ontario Laboratory	Vanessa G Allen et al
EPI_ISL_1112926	Canada/ON-PHL-21-01694/2021	2021-01	North America	Canada	Public Health Ontario Laboratory	Public Health Ontario Laboratory	Vanessa G Allen et al
EPI_ISL_1112895	Canada/ON-PHL-21-01695/2021	2021-01	North America	Canada	Public Health Ontario Laboratory	Public Health Ontario Laboratory	Vanessa G Allen et al
EPI_ISL_1112908	Canada/ON-PHL-21-01696/2021	2021-01	North America	Canada	Public Health Ontario Laboratory	Public Health Ontario Laboratory	Vanessa G Allen et al
EPI_ISL_1112912	Canada/ON-PHL-21-01697/2021	2021-01	North America	Canada	Public Health Ontario Laboratory	Public Health Ontario Laboratory	Vanessa G Allen et al
EPI_ISL_1170876	Canada/ON-PHL-21-01699/2021	2021-01	North America	Canada	Public Health Ontario Laboratory	Public Health Ontario Laboratory	Vanessa G Allen et al
EPI_ISL_1170769	Canada/ON-PHL-21-01702/2021	2021-01	North America	Canada	Public Health Ontario Laboratory	Public Health Ontario Laboratory	Vanessa G Allen et al
EPI_ISL_1170770	Canada/ON-PHL-21-01703/2021	2021-01	North America	Canada	Public Health Ontario Laboratory	Public Health Ontario Laboratory	Vanessa G Allen et al
EPI_ISL_1170867	Canada/ON-PHL-21-01704/2021	2021-01	North America	Canada	Public Health Ontario Laboratory	Public Health Ontario Laboratory	Vanessa G Allen et al
EPI_ISL_1170783	Canada/ON-PHL-21-01706/2021	2021-01	North America	Canada	Public Health Ontario Laboratory	Public Health Ontario Laboratory	Vanessa G Allen et al
EPI_ISL_1170766	Canada/ON-PHL-21-01707/2021	2021-01	North America	Canada	Public Health Ontario Laboratory	Public Health Ontario Laboratory	Vanessa G Allen et al
EPI_ISL_1112905	Canada/ON-PHL-21-01709/2021	2021-01	North America	Canada	Public Health Ontario Laboratory	Public Health Ontario Laboratory	Vanessa G Allen et al
EPI_ISL_1170878	Canada/ON-PHL-21-01711/2021	2021-01	North America	Canada	Public Health Ontario Laboratory	Public Health Ontario Laboratory	Vanessa G Allen et al
EPI_ISL_1112913	Canada/ON-PHL-21-01714/2021	2021-01	North America	Canada	Public Health Ontario Laboratory	Public Health Ontario Laboratory	Vanessa G Allen et al
EPI_ISL_1112918	Canada/ON-PHL-21-01715/2021	2021-01	North America	Canada	Public Health Ontario Laboratory	Public Health Ontario Laboratory	Vanessa G Allen et al
EPI_ISL_1112917	Canada/ON-PHL-21-01716/2021	2021-01	North America	Canada	Public Health Ontario Laboratory	Public Health Ontario Laboratory	Vanessa G Allen et al
EPI_ISL_1170872	Canada/ON-PHL-21-01718/2021	2021-01	North America	Canada	Public Health Ontario Laboratory	Public Health Ontario Laboratory	Vanessa G Allen et al
EPI_ISL_1112902	Canada/ON-PHL-21-01721/2021	2021-01	North America	Canada	Public Health Ontario Laboratory	Public Health Ontario Laboratory	Vanessa G Allen et al
EPI_ISL_1170880	Canada/ON-PHL-21-01725/2021	2021-01	North America	Canada	Public Health Ontario Laboratory	Public Health Ontario Laboratory	Vanessa G Allen et al
EPI_ISL_1170870	Canada/ON-PHL-21-01726/2021	2021-01	North America	Canada	Public Health Ontario Laboratory	Public Health Ontario Laboratory	Vanessa G Allen et al
EPI_ISL_1170897	Canada/ON-PHL-21-01727/2021	2021-01	North America	Canada	Public Health Ontario Laboratory	Public Health Ontario Laboratory	Vanessa G Allen et al
EPI_ISL_1170874	Canada/ON-PHL-21-01728/2021	2021-01	North America	Canada	Public Health Ontario Laboratory	Public Health Ontario Laboratory	Vanessa G Allen et al
EPI_ISL_1112924	Canada/ON-PHL-21-01729/2021	2021-01	North America	Canada	Public Health Ontario Laboratory	Public Health Ontario Laboratory	Vanessa G Allen et al
EPI_ISL_1183116	Canada/ON-PHL-21-01731/2021	2021-02	North America	Canada	Public Health Ontario Laboratory	Public Health Ontario Laboratory	Vanessa G Allen et al
EPI_ISL_1182983	Canada/ON-PHL-21-01732/2021	2021-02	North America	Canada	Public Health Ontario Laboratory	Public Health Ontario Laboratory	Vanessa G Allen et al
EPI_ISL_1182918	Canada/ON-PHL-21-01733/2021	2021-02	North America	Canada	Public Health Ontario Laboratory	Public Health Ontario Laboratory	Vanessa G Allen et al
EPI_ISL_1183094	Canada/ON-PHL-21-01734/2021	2021-02	North America	Canada	Public Health Ontario Laboratory	Public Health Ontario Laboratory	Vanessa G Allen et al
EPI_ISL_1183024	Canada/ON-PHL-21-01735/2021	2021-02	North America	Canada	Public Health Ontario Laboratory	Public Health Ontario Laboratory	Vanessa G Allen et al
EPI_ISL_1182915	Canada/ON-PHL-21-01736/2021	2021-02	North America	Canada	Public Health Ontario Laboratory	Public Health Ontario Laboratory	Vanessa G Allen et al
EPI_ISL_1182945	Canada/ON-PHL-21-01737/2021	2021-02	North America	Canada	Public Health Ontario Laboratory	Public Health Ontario Laboratory	Vanessa G Allen et al
EPI_ISL_1183547	Canada/ON-PHL-21-01740/2020	2020-12	North America	Canada	Public Health Ontario Laboratory	Public Health Ontario Laboratory	Vanessa G Allen et al
EPI_ISL_1501375	Canada/ON-PHL-21-01746/2021	2021-01	North America	Canada	Public Health Ontario Laboratory	Public Health Ontario Laboratory	Vanessa G Allen et al
EPI_ISL_1182914	Canada/ON-PHL-21-01747/2021	2021-01	North America	Canada	Public Health Ontario Laboratory	Public Health Ontario Laboratory	Vanessa G Allen et al
EPI_ISL_1182913	Canada/ON-PHL-21-01748/2021	2021-01	North America	Canada	Public Health Ontario Laboratory	Public Health Ontario Laboratory	Vanessa G Allen et al
EPI_ISL_1182979	Canada/ON-PHL-21-01750/2021	2021-02	North America	Canada	Public Health Ontario Laboratory	Public Health Ontario Laboratory	Vanessa G Allen et al
EPI_ISL_1501376	Canada/ON-PHL-21-01751/2021	2021-01	North America	Canada	Public Health Ontario Laboratory	Public Health Ontario Laboratory	Vanessa G Allen et al
EPI_ISL_1183080	Canada/ON-PHL-21-01752/2021	2021-01	North America	Canada	Public Health Ontario Laboratory	Public Health Ontario Laboratory	Vanessa G Allen et al
EPI_ISL_1183081	Canada/ON-PHL-21-01753/2021	2021-01	North America	Canada	Public Health Ontario Laboratory	Public Health Ontario Laboratory	Vanessa G Allen et al
EPI_ISL_1183082	Canada/ON-PHL-21-01754/2021	2021-01	North America	Canada	Public Health Ontario Laboratory	Public Health Ontario Laboratory	Vanessa G Allen et al
EPI_ISL_1183131	Canada/ON-PHL-21-01756/2021	2021-02	North America	Canada	Public Health Ontario Laboratory	Public Health Ontario Laboratory	Vanessa G Allen et al
EPI_ISL_1501377	Canada/ON-PHL-21-01757/2021	2021-02	North America	Canada	Public Health Ontario Laboratory	Public Health Ontario Laboratory	Vanessa G Allen et al
EPI_ISL_1182981	Canada/ON-PHL-21-01758/2021	2021-02	North America	Canada	Public Health Ontario Laboratory	Public Health Ontario Laboratory	Vanessa G Allen et al
EPI_ISL_1334814	Canada/ON-PHL-21-01759-v2/2021	2021-02	North America	Canada	Public Health Ontario Laboratory	Public Health Ontario Laboratory	Vanessa G Allen et al
EPI_ISL_1183091	Canada/ON-PHL-21-01762/2021	2021-02	North America	Canada	Public Health Ontario Laboratory	Public Health Ontario Laboratory	Vanessa G Allen et al
EPI_ISL_1501378	Canada/ON-PHL-21-01763/2021	2021-02	North America	Canada	Public Health Ontario Laboratory	Public Health Ontario Laboratory	Vanessa G Allen et al
EPI_ISL_1501379	Canada/ON-PHL-21-01764/2021	2021-02	North America	Canada	Public Health Ontario Laboratory	Public Health Ontario Laboratory	Vanessa G Allen et al
EPI_ISL_1183092	Canada/ON-PHL-21-01765/2021	2021-02	North America	Canada	Public Health Ontario Laboratory	Public Health Ontario Laboratory	Vanessa G Allen et al
EPI_ISL_1183093	Canada/ON-PHL-21-01766/2021	2021-02	North America	Canada	Public Health Ontario Laboratory	Public Health Ontario Laboratory	Vanessa G Allen et al
EPI_ISL_1501380	Canada/ON-PHL-21-01767/2021	2021-02	North America	Canada	Public Health Ontario Laboratory	Public Health Ontario Laboratory	Vanessa G Allen et al
EPI_ISL_1660836	Canada/ON-PHL-21-01774/2021	2021-02	North America	Canada	Public Health Ontario Laboratory	Public Health Ontario Laboratory	Vanessa G Allen et al
EPI_ISL_1660837	Canada/ON-PHL-21-01776/2021	2021-02	North America	Canada	Public Health Ontario Laboratory	Public Health Ontario Laboratory	Vanessa G Allen et al
EPI_ISL_1183089	Canada/ON-PHL-21-01780/2021	2021-02	North America	Canada	Public Health Ontario Laboratory	Public Health Ontario Laboratory	Vanessa G Allen et al
EPI_ISL_1183090	Canada/ON-PHL-21-01781/2021	2021-02	North America	Canada	Public Health Ontario Laboratory	Public Health Ontario Laboratory	Vanessa G Allen et al
EPI_ISL_1183087	Canada/ON-PHL-21-01782/2021	2021-02	North America	Canada	Public Health Ontario Laboratory	Public Health Ontario Laboratory	Vanessa G Allen et al
EPI_ISL_1183088	Canada/ON-PHL-21-01783/2021	2021-02	North America	Canada	Public Health Ontario Laboratory	Public Health Ontario Laboratory	Vanessa G Allen et al
EPI_ISL_1182980	Canada/ON-PHL-21-01784/2021	2021-02	North America	Canada	Public Health Ontario Laboratory	Public Health Ontario Laboratory	Vanessa G Allen et al
EPI_ISL_1182971	Canada/ON-PHL-21-01785/2021	2021-01	North America	Canada	Public Health Ontario Laboratory	Public Health Ontario Laboratory	Vanessa G Allen et al
EPI_ISL_1183073	Canada/ON-PHL-21-01787/2021	2021-01	North America	Canada	Public Health Ontario Laboratory	Public Health Ontario Laboratory	Vanessa G Allen et al
EPI_ISL_1183074	Canada/ON-PHL-21-01792/2021	2021-01	North America	Canada	Public Health Ontario Laboratory	Public Health Ontario Laboratory	Vanessa G Allen et al
EPI_ISL_2364276	Canada/ON-PHL-21-01793/2021	2021-02	North America	Canada	Public Health Ontario Laboratory	Public Health Ontario Laboratory	Vanessa G Allen et al
EPI_ISL_1660840	Canada/ON-PHL-21-01795/2021	2021-02	North America	Canada	Public Health Ontario Laboratory	Public Health Ontario Laboratory	Vanessa G Allen et al
EPI_ISL_1660842	Canada/ON-PHL-21-01797/2021	2021-02	North America	Canada	Public Health Ontario Laboratory	Public Health Ontario Laboratory	Vanessa G Allen et al
EPI_ISL_1660843	Canada/ON-PHL-21-01798/2021	2021-02	North America	Canada	Public Health Ontario Laboratory	Public Health Ontario Laboratory	Vanessa G Allen et al
EPI_ISL_1660844	Canada/ON-PHL-21-01799/2021	2021-02	North America	Canada	Public Health Ontario Laboratory	Public Health Ontario Laboratory	Vanessa G Allen et al
EPI_ISL_1660845	Canada/ON-PHL-21-01800/2021	2021-02	North America	Canada	Public Health Ontario Laboratory	Public Health Ontario Laboratory	Vanessa G Allen et al
EPI_ISL_1660846	Canada/ON-PHL-21-01801/2021	2021-02	North America	Canada	Public Health Ontario Laboratory	Public Health Ontario Laboratory	Vanessa G Allen et al
EPI_ISL_1182938	Canada/ON-PHL-21-01804/2021	2021-01	North America	Canada	Public Health Ontario Laboratory	Public Health Ontario Laboratory	Vanessa G Allen et al
EPI_ISL_1182985	Canada/ON-PHL-21-01807/2021	2021-02	North America	Canada	Public Health Ontario Laboratory	Public Health Ontario Laboratory	Vanessa G Allen et al
EPI_ISL_1183096	Canada/ON-PHL-21-01808/2021	2021-02	North America	Canada	Public Health Ontario Laboratory	Public Health Ontario Laboratory	Vanessa G Allen et al
EPI_ISL_1182986	Canada/ON-PHL-21-01809/2021	2021-02	North America	Canada	Public Health Ontario Laboratory	Public Health Ontario Laboratory	Vanessa G Allen et al
EPI_ISL_1183097	Canada/ON-PHL-21-01812/2021	2021-02	North America	Canada	Public Health Ontario Laboratory	Public Health Ontario Laboratory	Vanessa G Allen et al
EPI_ISL_1183098	Canada/ON-PHL-21-01814/2021	2021-02	North America	Canada	Public Health Ontario Laboratory	Public Health Ontario Laboratory	Vanessa G Allen et al
EPI_ISL_1183099	Canada/ON-PHL-21-01815/2021	2021-02	North America	Canada	Public Health Ontario Laboratory	Public Health Ontario Laboratory	Vanessa G Allen et al
EPI_ISL_1182987	Canada/ON-PHL-21-01816/2021	2021-02	North America	Canada	Public Health Ontario Laboratory	Public Health Ontario Laboratory	Vanessa G Allen et al
EPI_ISL_1183100	Canada/ON-PHL-21-01817/2021	2021-02	North America	Canada	Public Health Ontario Laboratory	Public Health Ontario Laboratory	Vanessa G Allen et al
EPI_ISL_1334654	Canada/ON-PHL-21-01820-v2/2021	2021-02	North America	Canada	Public Health Ontario Laboratory	Public Health Ontario Laboratory	Vanessa G Allen et al
EPI_ISL_1660848	Canada/ON-PHL-21-01822-v2/2021	2021-02	North America	Canada	Public Health Ontario Laboratory	Public Health Ontario Laboratory	Vanessa G Allen et al
EPI_ISL_1660849	Canada/ON-PHL-21-01823-v2/2021	2021-02	North America	Canada	Public Health Ontario Laboratory	Public Health Ontario Laboratory	Vanessa G Allen et al
EPI_ISL_1660851	Canada/ON-PHL-21-01825/2021	2021-02	North America	Canada	Public Health Ontario Laboratory	Public Health Ontario Laboratory	Vanessa G Allen et al
EPI_ISL_1660852	Canada/ON-PHL-21-01826/2021	2021-02	North America	Canada	Public Health Ontario Laboratory	Public Health Ontario Laboratory	Vanessa G Allen et al
EPI_ISL_1660853	Canada/ON-PHL-21-01827/2021	2021-02	North America	Canada	Public Health Ontario Laboratory	Public Health Ontario Laboratory	Vanessa G Allen et al
EPI_ISL_1660854	Canada/ON-PHL-21-01828/2021	2021-02	North America	Canada	Public Health Ontario Laboratory	Public Health Ontario Laboratory	Vanessa G Allen et al
EPI_ISL_1660855	Canada/ON-PHL-21-01829/2021	2021-02	North America	Canada	Public Health Ontario Laboratory	Public Health Ontario Laboratory	Vanessa G Allen et al
EPI_ISL_1660856	Canada/ON-PHL-21-01830/2021	2021-02	North America	Canada	Public Health Ontario Laboratory	Public Health Ontario Laboratory	Vanessa G Allen et al
EPI_ISL_1334815	Canada/ON-PHL-21-01831-v2/2021	2021-02	North America	Canada	Public Health Ontario Laboratory	Public Health Ontario Laboratory	Vanessa G Allen et al
EPI_ISL_1183084	Canada/ON-PHL-21-01832/2021	2021-02	North America	Canada	Public Health Ontario Laboratory	Public Health Ontario Laboratory	Vanessa G Allen et al
EPI_ISL_1183083	Canada/ON-PHL-21-01833/2021	2021-02	North America	Canada	Public Health Ontario Laboratory	Public Health Ontario Laboratory	Vanessa G Allen et al
EPI_ISL_1183076	Canada/ON-PHL-21-01834/2021	2021-02	North America	Canada	Public Health Ontario Laboratory	Public Health Ontario Laboratory	Vanessa G Allen et al
EPI_ISL_1183085	Canada/ON-PHL-21-01836/2021	2021-02	North America	Canada	Public Health Ontario Laboratory	Public Health Ontario Laboratory	Vanessa G Allen et al
EPI_ISL_1182982	Canada/ON-PHL-21-01837/2021	2021-02	North America	Canada	Public Health Ontario Laboratory	Public Health Ontario Laboratory	Vanessa G Allen et al
EPI_ISL_1660857	Canada/ON-PHL-21-01839/2021	2021-02	North America	Canada	Public Health Ontario Laboratory	Public Health Ontario Laboratory	Vanessa G Allen et al
EPI_ISL_1660858	Canada/ON-PHL-21-01840/2021	2021-02	North America	Canada	Public Health Ontario Laboratory	Public Health Ontario Laboratory	Vanessa G Allen et al
EPI_ISL_1183095	Canada/ON-PHL-21-01841/2021	2021-02	North America	Canada	Public Health Ontario Laboratory	Public Health Ontario Laboratory	Vanessa G Allen et al
EPI_ISL_1334733	Canada/ON-PHL-21-01844-v2/2021	2021-02	North America	Canada	Public Health Ontario Laboratory	Public Health Ontario Laboratory	Vanessa G Allen et al
EPI_ISL_1334816	Canada/ON-PHL-21-01845-v2/2021	2021-02	North America	Canada	Public Health Ontario Laboratory	Public Health Ontario Laboratory	Vanessa G Allen et al
EPI_ISL_1334673	Canada/ON-PHL-21-01846-v2/2021	2021-02	North America	Canada	Public Health Ontario Laboratory	Public Health Ontario Laboratory	Vanessa G Allen et al
EPI_ISL_1183576	Canada/ON-PHL-21-01850/2021	2021-01	North America	Canada	Public Health Ontario Laboratory	Public Health Ontario Laboratory	Vanessa G Allen et al
EPI_ISL_1183577	Canada/ON-PHL-21-01851/2021	2021-01	North America	Canada	Public Health Ontario Laboratory	Public Health Ontario Laboratory	Vanessa G Allen et al
EPI_ISL_1183578	Canada/ON-PHL-21-01852/2021	2021-01	North America	Canada	Public Health Ontario Laboratory	Public Health Ontario Laboratory	Vanessa G Allen et al
EPI_ISL_1183579	Canada/ON-PHL-21-01854/2021	2021-01	North America	Canada	Public Health Ontario Laboratory	Public Health Ontario Laboratory	Vanessa G Allen et al
EPI_ISL_1183102	Canada/ON-PHL-21-01858/2021	2021-01	North America	Canada	Public Health Ontario Laboratory	Public Health Ontario Laboratory	Vanessa G Allen et al
EPI_ISL_1183581	Canada/ON-PHL-21-01861/2021	2021-01	North America	Canada	Public Health Ontario Laboratory	Public Health Ontario Laboratory	Vanessa G Allen et al
EPI_ISL_1183582	Canada/ON-PHL-21-01862/2021	2021-01	North America	Canada	Public Health Ontario Laboratory	Public Health Ontario Laboratory	Vanessa G Allen et al
EPI_ISL_1183583	Canada/ON-PHL-21-01863/2021	2021-01	North America	Canada	Public Health Ontario Laboratory	Public Health Ontario Laboratory	Vanessa G Allen et al
EPI_ISL_1183584	Canada/ON-PHL-21-01864/2021	2021-01	North America	Canada	Public Health Ontario Laboratory	Public Health Ontario Laboratory	Vanessa G Allen et al
EPI_ISL_1183563	Canada/ON-PHL-21-01865/2021	2021-01	North America	Canada	Public Health Ontario Laboratory	Public Health Ontario Laboratory	Vanessa G Allen et al
EPI_ISL_1183564	Canada/ON-PHL-21-01868/2021	2021-01	North America	Canada	Public Health Ontario Laboratory	Public Health Ontario Laboratory	Vanessa G Allen et al
EPI_ISL_1183565	Canada/ON-PHL-21-01869/2021	2021-01	North America	Canada	Public Health Ontario Laboratory	Public Health Ontario Laboratory	Vanessa G Allen et al
EPI_ISL_1183566	Canada/ON-PHL-21-01870/2021	2021-01	North America	Canada	Public Health Ontario Laboratory	Public Health Ontario Laboratory	Vanessa G Allen et al
EPI_ISL_1183567	Canada/ON-PHL-21-01871/2021	2021-01	North America	Canada	Public Health Ontario Laboratory	Public Health Ontario Laboratory	Vanessa G Allen et al
EPI_ISL_1170853	Canada/ON-PHL-21-01872/2021	2021-01	North America	Canada	Public Health Ontario Laboratory	Public Health Ontario Laboratory	Vanessa G Allen et al
EPI_ISL_1170857	Canada/ON-PHL-21-01874/2021	2021-01	North America	Canada	Public Health Ontario Laboratory	Public Health Ontario Laboratory	Vanessa G Allen et al
EPI_ISL_1170858	Canada/ON-PHL-21-01875/2021	2021-01	North America	Canada	Public Health Ontario Laboratory	Public Health Ontario Laboratory	Vanessa G Allen et al
EPI_ISL_1170859	Canada/ON-PHL-21-01880/2021	2021-01	North America	Canada	Public Health Ontario Laboratory	Public Health Ontario Laboratory	Vanessa G Allen et al
EPI_ISL_1170860	Canada/ON-PHL-21-01882/2021	2021-01	North America	Canada	Public Health Ontario Laboratory	Public Health Ontario Laboratory	Vanessa G Allen et al
EPI_ISL_1170861	Canada/ON-PHL-21-01883/2021	2021-01	North America	Canada	Public Health Ontario Laboratory	Public Health Ontario Laboratory	Vanessa G Allen et al
EPI_ISL_1183593	Canada/ON-PHL-21-01886/2021	2021-01	North America	Canada	Public Health Ontario Laboratory	Public Health Ontario Laboratory	Vanessa G Allen et al
EPI_ISL_1183151	Canada/ON-PHL-21-01888/2021	2021-01	North America	Canada	Public Health Ontario Laboratory	Public Health Ontario Laboratory	Vanessa G Allen et al
EPI_ISL_1183594	Canada/ON-PHL-21-01889/2021	2021-01	North America	Canada	Public Health Ontario Laboratory	Public Health Ontario Laboratory	Vanessa G Allen et al
EPI_ISL_1183595	Canada/ON-PHL-21-01890/2021	2021-01	North America	Canada	Public Health Ontario Laboratory	Public Health Ontario Laboratory	Vanessa G Allen et al
EPI_ISL_1170914	Canada/ON-PHL-21-01891/2021	2021-01	North America	Canada	Public Health Ontario Laboratory	Public Health Ontario Laboratory	Vanessa G Allen et al
EPI_ISL_1170918	Canada/ON-PHL-21-01895/2021	2021-01	North America	Canada	Public Health Ontario Laboratory	Public Health Ontario Laboratory	Vanessa G Allen et al
EPI_ISL_1170919	Canada/ON-PHL-21-01896/2021	2021-01	North America	Canada	Public Health Ontario Laboratory	Public Health Ontario Laboratory	Vanessa G Allen et al
EPI_ISL_1170920	Canada/ON-PHL-21-01897/2021	2021-01	North America	Canada	Public Health Ontario Laboratory	Public Health Ontario Laboratory	Vanessa G Allen et al
EPI_ISL_1170921	Canada/ON-PHL-21-01898/2021	2021-01	North America	Canada	Public Health Ontario Laboratory	Public Health Ontario Laboratory	Vanessa G Allen et al
EPI_ISL_1170922	Canada/ON-PHL-21-01899/2021	2021-01	North America	Canada	Public Health Ontario Laboratory	Public Health Ontario Laboratory	Vanessa G Allen et al
EPI_ISL_1170923	Canada/ON-PHL-21-01900/2021	2021-01	North America	Canada	Public Health Ontario Laboratory	Public Health Ontario Laboratory	Vanessa G Allen et al
EPI_ISL_1170924	Canada/ON-PHL-21-01901/2021	2021-01	North America	Canada	Public Health Ontario Laboratory	Public Health Ontario Laboratory	Vanessa G Allen et al
EPI_ISL_1170925	Canada/ON-PHL-21-01903/2021	2021-01	North America	Canada	Public Health Ontario Laboratory	Public Health Ontario Laboratory	Vanessa G Allen et al
EPI_ISL_1170926	Canada/ON-PHL-21-01904/2021	2021-01	North America	Canada	Public Health Ontario Laboratory	Public Health Ontario Laboratory	Vanessa G Allen et al
EPI_ISL_1170928	Canada/ON-PHL-21-01906/2021	2021-01	North America	Canada	Public Health Ontario Laboratory	Public Health Ontario Laboratory	Vanessa G Allen et al
EPI_ISL_1170930	Canada/ON-PHL-21-01908/2021	2021-01	North America	Canada	Public Health Ontario Laboratory	Public Health Ontario Laboratory	Vanessa G Allen et al
EPI_ISL_1170931	Canada/ON-PHL-21-01909/2021	2021-01	North America	Canada	Public Health Ontario Laboratory	Public Health Ontario Laboratory	Vanessa G Allen et al
EPI_ISL_1170932	Canada/ON-PHL-21-01910/2021	2021-01	North America	Canada	Public Health Ontario Laboratory	Public Health Ontario Laboratory	Vanessa G Allen et al
EPI_ISL_1170933	Canada/ON-PHL-21-01911/2021	2021-01	North America	Canada	Public Health Ontario Laboratory	Public Health Ontario Laboratory	Vanessa G Allen et al
EPI_ISL_1170935	Canada/ON-PHL-21-01913/2021	2021-01	North America	Canada	Public Health Ontario Laboratory	Public Health Ontario Laboratory	Vanessa G Allen et al
EPI_ISL_1170936	Canada/ON-PHL-21-01914/2021	2021-01	North America	Canada	Public Health Ontario Laboratory	Public Health Ontario Laboratory	Vanessa G Allen et al
EPI_ISL_1170938	Canada/ON-PHL-21-01917/2021	2021-01	North America	Canada	Public Health Ontario Laboratory	Public Health Ontario Laboratory	Vanessa G Allen et al
EPI_ISL_1170939	Canada/ON-PHL-21-01918/2021	2021-01	North America	Canada	Public Health Ontario Laboratory	Public Health Ontario Laboratory	Vanessa G Allen et al
EPI_ISL_1170941	Canada/ON-PHL-21-01920/2021	2021-01	North America	Canada	Public Health Ontario Laboratory	Public Health Ontario Laboratory	Vanessa G Allen et al
EPI_ISL_1170942	Canada/ON-PHL-21-01921/2021	2021-01	North America	Canada	Public Health Ontario Laboratory	Public Health Ontario Laboratory	Vanessa G Allen et al
EPI_ISL_1170943	Canada/ON-PHL-21-01922/2021	2021-01	North America	Canada	Public Health Ontario Laboratory	Public Health Ontario Laboratory	Vanessa G Allen et al
EPI_ISL_1183569	Canada/ON-PHL-21-01923/2021	2021-01	North America	Canada	Public Health Ontario Laboratory	Public Health Ontario Laboratory	Vanessa G Allen et al
EPI_ISL_1230850	Canada/ON-PHL-21-01945-v2/2021	2021-01	North America	Canada	Public Health Ontario Laboratory	Public Health Ontario Laboratory	Vanessa G Allen et al
EPI_ISL_1230655	Canada/ON-PHL-21-02010-v2/2021	2021-01	North America	Canada	Public Health Ontario Laboratory	Public Health Ontario Laboratory	Vanessa G Allen et al
EPI_ISL_1230656	Canada/ON-PHL-21-02011-v2/2021	2021-01	North America	Canada	Public Health Ontario Laboratory	Public Health Ontario Laboratory	Vanessa G Allen et al
EPI_ISL_1170855	Canada/ON-PHL-21-02025-v2/2021	2021-01	North America	Canada	Public Health Ontario Laboratory	Public Health Ontario Laboratory	Vanessa G Allen et al
EPI_ISL_1230465	Canada/ON-PHL-21-02030-v2/2021	2021-01	North America	Canada	Public Health Ontario Laboratory	Public Health Ontario Laboratory	Vanessa G Allen et al
EPI_ISL_1170782	Canada/ON-PHL-21-02034-v2/2021	2021-01	North America	Canada	Public Health Ontario Laboratory	Public Health Ontario Laboratory	Vanessa G Allen et al
EPI_ISL_1230651	Canada/ON-PHL-21-02039-v2/2021	2021-01	North America	Canada	Public Health Ontario Laboratory	Public Health Ontario Laboratory	Vanessa G Allen et al
EPI_ISL_1170819	Canada/ON-PHL-21-02098/2021	2021-01	North America	Canada	Public Health Ontario Laboratory	Public Health Ontario Laboratory	Vanessa G Allen et al
EPI_ISL_1170852	Canada/ON-PHL-21-02100/2021	2021-01	North America	Canada	Public Health Ontario Laboratory	Public Health Ontario Laboratory	Vanessa G Allen et al
EPI_ISL_1170829	Canada/ON-PHL-21-02101/2021	2021-01	North America	Canada	Public Health Ontario Laboratory	Public Health Ontario Laboratory	Vanessa G Allen et al
EPI_ISL_1170781	Canada/ON-PHL-21-02102/2021	2021-01	North America	Canada	Public Health Ontario Laboratory	Public Health Ontario Laboratory	Vanessa G Allen et al
EPI_ISL_1183560	Canada/ON-PHL-21-02103/2021	2021-01	North America	Canada	Public Health Ontario Laboratory	Public Health Ontario Laboratory	Vanessa G Allen et al
EPI_ISL_1170830	Canada/ON-PHL-21-02104/2021	2021-01	North America	Canada	Public Health Ontario Laboratory	Public Health Ontario Laboratory	Vanessa G Allen et al
EPI_ISL_1170822	Canada/ON-PHL-21-02106/2021	2021-01	North America	Canada	Public Health Ontario Laboratory	Public Health Ontario Laboratory	Vanessa G Allen et al
EPI_ISL_1170824	Canada/ON-PHL-21-02107/2021	2021-01	North America	Canada	Public Health Ontario Laboratory	Public Health Ontario Laboratory	Vanessa G Allen et al
EPI_ISL_1558836	Canada/ON-PHL-21-02108-v2/2021	2021-01	North America	Canada	Public Health Ontario Laboratory	Public Health Ontario Laboratory	Vanessa G Allen et al
EPI_ISL_1170823	Canada/ON-PHL-21-02108/2021	2021-01	North America	Canada	Public Health Ontario Laboratory	Public Health Ontario Laboratory	Vanessa G Allen et al
EPI_ISL_1183561	Canada/ON-PHL-21-02109/2021	2021-01	North America	Canada	Public Health Ontario Laboratory	Public Health Ontario Laboratory	Vanessa G Allen et al
EPI_ISL_1170834	Canada/ON-PHL-21-02110/2021	2021-01	North America	Canada	Public Health Ontario Laboratory	Public Health Ontario Laboratory	Vanessa G Allen et al
EPI_ISL_1183141	Canada/ON-PHL-21-02111/2021	2021-01	North America	Canada	Public Health Ontario Laboratory	Public Health Ontario Laboratory	Vanessa G Allen et al
EPI_ISL_1170896	Canada/ON-PHL-21-02112/2021	2021-01	North America	Canada	Public Health Ontario Laboratory	Public Health Ontario Laboratory	Vanessa G Allen et al
EPI_ISL_1183571	Canada/ON-PHL-21-02113/2021	2021-01	North America	Canada	Public Health Ontario Laboratory	Public Health Ontario Laboratory	Vanessa G Allen et al
EPI_ISL_1183572	Canada/ON-PHL-21-02114/2021	2021-01	North America	Canada	Public Health Ontario Laboratory	Public Health Ontario Laboratory	Vanessa G Allen et al
EPI_ISL_1183573	Canada/ON-PHL-21-02115/2021	2021-01	North America	Canada	Public Health Ontario Laboratory	Public Health Ontario Laboratory	Vanessa G Allen et al
EPI_ISL_1183570	Canada/ON-PHL-21-02116/2021	2021-01	North America	Canada	Public Health Ontario Laboratory	Public Health Ontario Laboratory	Vanessa G Allen et al
EPI_ISL_1170831	Canada/ON-PHL-21-02117/2021	2021-01	North America	Canada	Public Health Ontario Laboratory	Public Health Ontario Laboratory	Vanessa G Allen et al
EPI_ISL_1183602	Canada/ON-PHL-21-02119/2021	2021-01	North America	Canada	Public Health Ontario Laboratory	Public Health Ontario Laboratory	Vanessa G Allen et al
EPI_ISL_1170862	Canada/ON-PHL-21-02120/2021	2021-01	North America	Canada	Public Health Ontario Laboratory	Public Health Ontario Laboratory	Vanessa G Allen et al
EPI_ISL_1183596	Canada/ON-PHL-21-02121/2021	2021-01	North America	Canada	Public Health Ontario Laboratory	Public Health Ontario Laboratory	Vanessa G Allen et al
EPI_ISL_1183568	Canada/ON-PHL-21-02122/2021	2021-01	North America	Canada	Public Health Ontario Laboratory	Public Health Ontario Laboratory	Vanessa G Allen et al
EPI_ISL_1170856	Canada/ON-PHL-21-02125/2021	2021-01	North America	Canada	Public Health Ontario Laboratory	Public Health Ontario Laboratory	Vanessa G Allen et al
EPI_ISL_1183143	Canada/ON-PHL-21-02128/2021	2021-01	North America	Canada	Public Health Ontario Laboratory	Public Health Ontario Laboratory	Vanessa G Allen et al
EPI_ISL_1183597	Canada/ON-PHL-21-02129/2021	2021-01	North America	Canada	Public Health Ontario Laboratory	Public Health Ontario Laboratory	Vanessa G Allen et al
EPI_ISL_1183585	Canada/ON-PHL-21-02131/2021	2021-01	North America	Canada	Public Health Ontario Laboratory	Public Health Ontario Laboratory	Vanessa G Allen et al
EPI_ISL_1183587	Canada/ON-PHL-21-02133/2021	2021-01	North America	Canada	Public Health Ontario Laboratory	Public Health Ontario Laboratory	Vanessa G Allen et al
EPI_ISL_1182932	Canada/ON-PHL-21-02134/2021	2021-01	North America	Canada	Public Health Ontario Laboratory	Public Health Ontario Laboratory	Vanessa G Allen et al
EPI_ISL_1183586	Canada/ON-PHL-21-02138/2021	2021-01	North America	Canada	Public Health Ontario Laboratory	Public Health Ontario Laboratory	Vanessa G Allen et al
EPI_ISL_1170892	Canada/ON-PHL-21-02139/2021	2021-01	North America	Canada	Public Health Ontario Laboratory	Public Health Ontario Laboratory	Vanessa G Allen et al
EPI_ISL_1170888	Canada/ON-PHL-21-02140/2021	2021-01	North America	Canada	Public Health Ontario Laboratory	Public Health Ontario Laboratory	Vanessa G Allen et al
EPI_ISL_1183590	Canada/ON-PHL-21-02142/2021	2021-01	North America	Canada	Public Health Ontario Laboratory	Public Health Ontario Laboratory	Vanessa G Allen et al
EPI_ISL_1183598	Canada/ON-PHL-21-02143/2021	2021-01	North America	Canada	Public Health Ontario Laboratory	Public Health Ontario Laboratory	Vanessa G Allen et al
EPI_ISL_1183589	Canada/ON-PHL-21-02144/2021	2021-01	North America	Canada	Public Health Ontario Laboratory	Public Health Ontario Laboratory	Vanessa G Allen et al
EPI_ISL_1170894	Canada/ON-PHL-21-02145/2021	2021-01	North America	Canada	Public Health Ontario Laboratory	Public Health Ontario Laboratory	Vanessa G Allen et al
EPI_ISL_1170893	Canada/ON-PHL-21-02146/2021	2021-01	North America	Canada	Public Health Ontario Laboratory	Public Health Ontario Laboratory	Vanessa G Allen et al
EPI_ISL_1170885	Canada/ON-PHL-21-02148/2021	2021-01	North America	Canada	Public Health Ontario Laboratory	Public Health Ontario Laboratory	Vanessa G Allen et al
EPI_ISL_1170886	Canada/ON-PHL-21-02149/2021	2021-01	North America	Canada	Public Health Ontario Laboratory	Public Health Ontario Laboratory	Vanessa G Allen et al
EPI_ISL_1182933	Canada/ON-PHL-21-02150/2021	2021-01	North America	Canada	Public Health Ontario Laboratory	Public Health Ontario Laboratory	Vanessa G Allen et al
EPI_ISL_1183599	Canada/ON-PHL-21-02153/2021	2021-01	North America	Canada	Public Health Ontario Laboratory	Public Health Ontario Laboratory	Vanessa G Allen et al
EPI_ISL_1183601	Canada/ON-PHL-21-02156/2021	2021-01	North America	Canada	Public Health Ontario Laboratory	Public Health Ontario Laboratory	Vanessa G Allen et al
EPI_ISL_1183562	Canada/ON-PHL-21-02157/2021	2021-01	North America	Canada	Public Health Ontario Laboratory	Public Health Ontario Laboratory	Vanessa G Allen et al
EPI_ISL_1170903	Canada/ON-PHL-21-02158/2021	2021-01	North America	Canada	Public Health Ontario Laboratory	Public Health Ontario Laboratory	Vanessa G Allen et al
EPI_ISL_1170743	Canada/ON-PHL-21-02159/2021	2021-01	North America	Canada	Public Health Ontario Laboratory	Public Health Ontario Laboratory	Vanessa G Allen et al
EPI_ISL_1170869	Canada/ON-PHL-21-02161/2021	2021-01	North America	Canada	Public Health Ontario Laboratory	Public Health Ontario Laboratory	Vanessa G Allen et al
EPI_ISL_1170741	Canada/ON-PHL-21-02164/2021	2021-01	North America	Canada	Public Health Ontario Laboratory	Public Health Ontario Laboratory	Vanessa G Allen et al
EPI_ISL_1183588	Canada/ON-PHL-21-02165/2021	2021-01	North America	Canada	Public Health Ontario Laboratory	Public Health Ontario Laboratory	Vanessa G Allen et al
EPI_ISL_1183558	Canada/ON-PHL-21-02167/2021	2021-01	North America	Canada	Public Health Ontario Laboratory	Public Health Ontario Laboratory	Vanessa G Allen et al
EPI_ISL_1478205	Canada/ON-PHL-21-02169/2021	2021-01	North America	Canada	Public Health Ontario Laboratory	Public Health Ontario Laboratory	Vanessa G Allen et al
EPI_ISL_1183559	Canada/ON-PHL-21-02171/2021	2021-01	North America	Canada	Public Health Ontario Laboratory	Public Health Ontario Laboratory	Vanessa G Allen et al
EPI_ISL_1369039	Canada/ON-PHL-21-02172/2021	2021-01	North America	Canada	Public Health Ontario Laboratory	Public Health Ontario Laboratory	Vanessa G Allen et al
EPI_ISL_2364279	Canada/ON-PHL-21-02176/2021	2021-01	North America	Canada	Public Health Ontario Laboratory	Public Health Ontario Laboratory	Vanessa G Allen et al
EPI_ISL_1369041	Canada/ON-PHL-21-02177/2021	2021-01	North America	Canada	Public Health Ontario Laboratory	Public Health Ontario Laboratory	Vanessa G Allen et al
EPI_ISL_1367925	Canada/ON-PHL-21-02178/2021	2021-01	North America	Canada	Public Health Ontario Laboratory	Public Health Ontario Laboratory	Vanessa G Allen et al
EPI_ISL_2364280	Canada/ON-PHL-21-02181/2021	2021-01	North America	Canada	Public Health Ontario Laboratory	Public Health Ontario Laboratory	Vanessa G Allen et al
EPI_ISL_2364281	Canada/ON-PHL-21-02183/2021	2021-01	North America	Canada	Public Health Ontario Laboratory	Public Health Ontario Laboratory	Vanessa G Allen et al
EPI_ISL_2364282	Canada/ON-PHL-21-02192/2021	2021-01	North America	Canada	Public Health Ontario Laboratory	Public Health Ontario Laboratory	Vanessa G Allen et al
EPI_ISL_2364284	Canada/ON-PHL-21-02195/2021	2021-01	North America	Canada	Public Health Ontario Laboratory	Public Health Ontario Laboratory	Vanessa G Allen et al
EPI_ISL_2364287	Canada/ON-PHL-21-02202/2021	2021-01	North America	Canada	Public Health Ontario Laboratory	Public Health Ontario Laboratory	Vanessa G Allen et al
EPI_ISL_2364288	Canada/ON-PHL-21-02208/2021	2021-01	North America	Canada	Public Health Ontario Laboratory	Public Health Ontario Laboratory	Vanessa G Allen et al
EPI_ISL_2364289	Canada/ON-PHL-21-02209/2021	2021-01	North America	Canada	Public Health Ontario Laboratory	Public Health Ontario Laboratory	Vanessa G Allen et al
EPI_ISL_1367920	Canada/ON-PHL-21-02212/2021	2021-01	North America	Canada	Public Health Ontario Laboratory	Public Health Ontario Laboratory	Vanessa G Allen et al
EPI_ISL_2364291	Canada/ON-PHL-21-02219/2021	2021-01	North America	Canada	Public Health Ontario Laboratory	Public Health Ontario Laboratory	Vanessa G Allen et al
EPI_ISL_2364292	Canada/ON-PHL-21-02221/2021	2021-01	North America	Canada	Public Health Ontario Laboratory	Public Health Ontario Laboratory	Vanessa G Allen et al
EPI_ISL_1367921	Canada/ON-PHL-21-02222/2021	2021-01	North America	Canada	Public Health Ontario Laboratory	Public Health Ontario Laboratory	Vanessa G Allen et al
EPI_ISL_1367936	Canada/ON-PHL-21-02223/2021	2021-01	North America	Canada	Public Health Ontario Laboratory	Public Health Ontario Laboratory	Vanessa G Allen et al
EPI_ISL_1367928	Canada/ON-PHL-21-02225/2021	2021-01	North America	Canada	Public Health Ontario Laboratory	Public Health Ontario Laboratory	Vanessa G Allen et al
EPI_ISL_2364293	Canada/ON-PHL-21-02226/2021	2021-01	North America	Canada	Public Health Ontario Laboratory	Public Health Ontario Laboratory	Vanessa G Allen et al
EPI_ISL_2364294	Canada/ON-PHL-21-02227/2021	2021-01	North America	Canada	Public Health Ontario Laboratory	Public Health Ontario Laboratory	Vanessa G Allen et al
EPI_ISL_2364295	Canada/ON-PHL-21-02229/2021	2021-01	North America	Canada	Public Health Ontario Laboratory	Public Health Ontario Laboratory	Vanessa G Allen et al
EPI_ISL_1367938	Canada/ON-PHL-21-02230/2021	2021-01	North America	Canada	Public Health Ontario Laboratory	Public Health Ontario Laboratory	Vanessa G Allen et al
EPI_ISL_1367923	Canada/ON-PHL-21-02231/2021	2021-01	North America	Canada	Public Health Ontario Laboratory	Public Health Ontario Laboratory	Vanessa G Allen et al
EPI_ISL_1367937	Canada/ON-PHL-21-02232/2021	2021-01	North America	Canada	Public Health Ontario Laboratory	Public Health Ontario Laboratory	Vanessa G Allen et al
EPI_ISL_1367922	Canada/ON-PHL-21-02237/2021	2021-01	North America	Canada	Public Health Ontario Laboratory	Public Health Ontario Laboratory	Vanessa G Allen et al
EPI_ISL_1367971	Canada/ON-PHL-21-02243/2021	2021-01	North America	Canada	Public Health Ontario Laboratory	Public Health Ontario Laboratory	Vanessa G Allen et al
EPI_ISL_1367972	Canada/ON-PHL-21-02244/2021	2021-01	North America	Canada	Public Health Ontario Laboratory	Public Health Ontario Laboratory	Vanessa G Allen et al
EPI_ISL_1367973	Canada/ON-PHL-21-02247/2021	2021-01	North America	Canada	Public Health Ontario Laboratory	Public Health Ontario Laboratory	Vanessa G Allen et al
EPI_ISL_1367976	Canada/ON-PHL-21-02252/2021	2021-01	North America	Canada	Public Health Ontario Laboratory	Public Health Ontario Laboratory	Vanessa G Allen et al
EPI_ISL_1367977	Canada/ON-PHL-21-02254/2021	2021-01	North America	Canada	Public Health Ontario Laboratory	Public Health Ontario Laboratory	Vanessa G Allen et al
EPI_ISL_1368010	Canada/ON-PHL-21-02258/2021	2021-01	North America	Canada	Public Health Ontario Laboratory	Public Health Ontario Laboratory	Vanessa G Allen et al
EPI_ISL_1368011	Canada/ON-PHL-21-02259/2021	2021-01	North America	Canada	Public Health Ontario Laboratory	Public Health Ontario Laboratory	Vanessa G Allen et al
EPI_ISL_1368012	Canada/ON-PHL-21-02260/2021	2021-01	North America	Canada	Public Health Ontario Laboratory	Public Health Ontario Laboratory	Vanessa G Allen et al
EPI_ISL_1368013	Canada/ON-PHL-21-02261/2021	2021-01	North America	Canada	Public Health Ontario Laboratory	Public Health Ontario Laboratory	Vanessa G Allen et al
EPI_ISL_2364297	Canada/ON-PHL-21-02263/2021	2021-01	North America	Canada	Public Health Ontario Laboratory	Public Health Ontario Laboratory	Vanessa G Allen et al
EPI_ISL_1230204	Canada/ON-PHL-21-02266/2021	2021-01	North America	Canada	Public Health Ontario Laboratory	Public Health Ontario Laboratory	Vanessa G Allen et al
EPI_ISL_1230222	Canada/ON-PHL-21-02268/2021	2021-02	North America	Canada	Public Health Ontario Laboratory	Public Health Ontario Laboratory	Vanessa G Allen et al
EPI_ISL_1230223	Canada/ON-PHL-21-02269/2021	2021-01	North America	Canada	Public Health Ontario Laboratory	Public Health Ontario Laboratory	Vanessa G Allen et al
EPI_ISL_1230108	Canada/ON-PHL-21-02270/2021	2021-01	North America	Canada	Public Health Ontario Laboratory	Public Health Ontario Laboratory	Vanessa G Allen et al
EPI_ISL_1230224	Canada/ON-PHL-21-02271/2021	2021-01	North America	Canada	Public Health Ontario Laboratory	Public Health Ontario Laboratory	Vanessa G Allen et al
EPI_ISL_1230109	Canada/ON-PHL-21-02272/2021	2021-01	North America	Canada	Public Health Ontario Laboratory	Public Health Ontario Laboratory	Vanessa G Allen et al
EPI_ISL_1230226	Canada/ON-PHL-21-02274/2021	2021-02	North America	Canada	Public Health Ontario Laboratory	Public Health Ontario Laboratory	Vanessa G Allen et al
EPI_ISL_1334674	Canada/ON-PHL-21-02282-v2/2021	2021-02	North America	Canada	Public Health Ontario Laboratory	Public Health Ontario Laboratory	Vanessa G Allen et al
EPI_ISL_1334675	Canada/ON-PHL-21-02283-v2/2021	2021-02	North America	Canada	Public Health Ontario Laboratory	Public Health Ontario Laboratory	Vanessa G Allen et al
EPI_ISL_1334819	Canada/ON-PHL-21-02284-v2/2021	2021-02	North America	Canada	Public Health Ontario Laboratory	Public Health Ontario Laboratory	Vanessa G Allen et al
EPI_ISL_1230227	Canada/ON-PHL-21-02286/2021	2021-02	North America	Canada	Public Health Ontario Laboratory	Public Health Ontario Laboratory	Vanessa G Allen et al
EPI_ISL_1230228	Canada/ON-PHL-21-02288/2021	2021-02	North America	Canada	Public Health Ontario Laboratory	Public Health Ontario Laboratory	Vanessa G Allen et al
EPI_ISL_1230229	Canada/ON-PHL-21-02291/2021	2021-02	North America	Canada	Public Health Ontario Laboratory	Public Health Ontario Laboratory	Vanessa G Allen et al
EPI_ISL_1230230	Canada/ON-PHL-21-02293/2021	2021-02	North America	Canada	Public Health Ontario Laboratory	Public Health Ontario Laboratory	Vanessa G Allen et al
EPI_ISL_1230231	Canada/ON-PHL-21-02294/2021	2021-02	North America	Canada	Public Health Ontario Laboratory	Public Health Ontario Laboratory	Vanessa G Allen et al
EPI_ISL_1230232	Canada/ON-PHL-21-02297/2021	2021-02	North America	Canada	Public Health Ontario Laboratory	Public Health Ontario Laboratory	Vanessa G Allen et al
EPI_ISL_1230363	Canada/ON-PHL-21-02298/2021	2021-02	North America	Canada	Public Health Ontario Laboratory	Public Health Ontario Laboratory	Vanessa G Allen et al
EPI_ISL_1230233	Canada/ON-PHL-21-02300/2021	2021-02	North America	Canada	Public Health Ontario Laboratory	Public Health Ontario Laboratory	Vanessa G Allen et al
EPI_ISL_1230234	Canada/ON-PHL-21-02301/2021	2021-02	North America	Canada	Public Health Ontario Laboratory	Public Health Ontario Laboratory	Vanessa G Allen et al
EPI_ISL_1230237	Canada/ON-PHL-21-02304/2021	2021-02	North America	Canada	Public Health Ontario Laboratory	Public Health Ontario Laboratory	Vanessa G Allen et al
EPI_ISL_1230238	Canada/ON-PHL-21-02305/2021	2021-02	North America	Canada	Public Health Ontario Laboratory	Public Health Ontario Laboratory	Vanessa G Allen et al
EPI_ISL_1230239	Canada/ON-PHL-21-02306/2021	2021-02	North America	Canada	Public Health Ontario Laboratory	Public Health Ontario Laboratory	Vanessa G Allen et al
EPI_ISL_1230240	Canada/ON-PHL-21-02307/2021	2021-02	North America	Canada	Public Health Ontario Laboratory	Public Health Ontario Laboratory	Vanessa G Allen et al
EPI_ISL_1230241	Canada/ON-PHL-21-02308/2021	2021-02	North America	Canada	Public Health Ontario Laboratory	Public Health Ontario Laboratory	Vanessa G Allen et al
EPI_ISL_1230242	Canada/ON-PHL-21-02310/2021	2021-02	North America	Canada	Public Health Ontario Laboratory	Public Health Ontario Laboratory	Vanessa G Allen et al
EPI_ISL_1230154	Canada/ON-PHL-21-02311/2021	2021-02	North America	Canada	Public Health Ontario Laboratory	Public Health Ontario Laboratory	Vanessa G Allen et al
EPI_ISL_1660863	Canada/ON-PHL-21-02315-v2/2021	2021-02	North America	Canada	Public Health Ontario Laboratory	Public Health Ontario Laboratory	Vanessa G Allen et al
EPI_ISL_1660864	Canada/ON-PHL-21-02316-v2/2021	2021-02	North America	Canada	Public Health Ontario Laboratory	Public Health Ontario Laboratory	Vanessa G Allen et al
EPI_ISL_1660866	Canada/ON-PHL-21-02318-v2/2021	2021-02	North America	Canada	Public Health Ontario Laboratory	Public Health Ontario Laboratory	Vanessa G Allen et al
EPI_ISL_1660867	Canada/ON-PHL-21-02320-v2/2021	2021-02	North America	Canada	Public Health Ontario Laboratory	Public Health Ontario Laboratory	Vanessa G Allen et al
EPI_ISL_1660868	Canada/ON-PHL-21-02321-v2/2021	2021-02	North America	Canada	Public Health Ontario Laboratory	Public Health Ontario Laboratory	Vanessa G Allen et al
EPI_ISL_1660869	Canada/ON-PHL-21-02322-v2/2021	2021-02	North America	Canada	Public Health Ontario Laboratory	Public Health Ontario Laboratory	Vanessa G Allen et al
EPI_ISL_1230256	Canada/ON-PHL-21-02327/2021	2021-02	North America	Canada	Public Health Ontario Laboratory	Public Health Ontario Laboratory	Vanessa G Allen et al
EPI_ISL_1230257	Canada/ON-PHL-21-02328/2021	2021-02	North America	Canada	Public Health Ontario Laboratory	Public Health Ontario Laboratory	Vanessa G Allen et al
EPI_ISL_1230128	Canada/ON-PHL-21-02330/2021	2021-02	North America	Canada	Public Health Ontario Laboratory	Public Health Ontario Laboratory	Vanessa G Allen et al
EPI_ISL_1230364	Canada/ON-PHL-21-02331/2021	2021-02	North America	Canada	Public Health Ontario Laboratory	Public Health Ontario Laboratory	Vanessa G Allen et al
EPI_ISL_1230365	Canada/ON-PHL-21-02333/2021	2021-02	North America	Canada	Public Health Ontario Laboratory	Public Health Ontario Laboratory	Vanessa G Allen et al
EPI_ISL_1230259	Canada/ON-PHL-21-02334/2021	2021-02	North America	Canada	Public Health Ontario Laboratory	Public Health Ontario Laboratory	Vanessa G Allen et al
EPI_ISL_1230159	Canada/ON-PHL-21-02335/2021	2021-02	North America	Canada	Public Health Ontario Laboratory	Public Health Ontario Laboratory	Vanessa G Allen et al
EPI_ISL_1230111	Canada/ON-PHL-21-02337/2021	2021-02	North America	Canada	Public Health Ontario Laboratory	Public Health Ontario Laboratory	Vanessa G Allen et al
EPI_ISL_1230110	Canada/ON-PHL-21-02338/2021	2021-02	North America	Canada	Public Health Ontario Laboratory	Public Health Ontario Laboratory	Vanessa G Allen et al
EPI_ISL_1230225	Canada/ON-PHL-21-02339/2021	2021-01	North America	Canada	Public Health Ontario Laboratory	Public Health Ontario Laboratory	Vanessa G Allen et al
EPI_ISL_1230151	Canada/ON-PHL-21-02340/2021	2021-01	North America	Canada	Public Health Ontario Laboratory	Public Health Ontario Laboratory	Vanessa G Allen et al
EPI_ISL_1501390	Canada/ON-PHL-21-02341/2021	2021-01	North America	Canada	Public Health Ontario Laboratory	Public Health Ontario Laboratory	Vanessa G Allen et al
EPI_ISL_1230092	Canada/ON-PHL-21-02342/2021	2021-01	North America	Canada	Public Health Ontario Laboratory	Public Health Ontario Laboratory	Vanessa G Allen et al
EPI_ISL_1230150	Canada/ON-PHL-21-02343/2021	2021-01	North America	Canada	Public Health Ontario Laboratory	Public Health Ontario Laboratory	Vanessa G Allen et al
EPI_ISL_1230149	Canada/ON-PHL-21-02344/2021	2021-01	North America	Canada	Public Health Ontario Laboratory	Public Health Ontario Laboratory	Vanessa G Allen et al
EPI_ISL_1230153	Canada/ON-PHL-21-02345/2021	2021-02	North America	Canada	Public Health Ontario Laboratory	Public Health Ontario Laboratory	Vanessa G Allen et al
EPI_ISL_1660870	Canada/ON-PHL-21-02346/2021	2021-02	North America	Canada	Public Health Ontario Laboratory	Public Health Ontario Laboratory	Vanessa G Allen et al
EPI_ISL_1660871	Canada/ON-PHL-21-02350/2021	2021-02	North America	Canada	Public Health Ontario Laboratory	Public Health Ontario Laboratory	Vanessa G Allen et al
EPI_ISL_1742839	Canada/ON-PHL-21-02351-v2/2021	2021-02	North America	Canada	Public Health Ontario Laboratory	Public Health Ontario Laboratory	Vanessa G Allen et al
EPI_ISL_1660872	Canada/ON-PHL-21-02352-v2/2021	2021-02	North America	Canada	Public Health Ontario Laboratory	Public Health Ontario Laboratory	Vanessa G Allen et al
EPI_ISL_1660873	Canada/ON-PHL-21-02354-v2/2021	2021-02	North America	Canada	Public Health Ontario Laboratory	Public Health Ontario Laboratory	Vanessa G Allen et al
EPI_ISL_1368023	Canada/ON-PHL-21-02355-v2/2021	2021-02	North America	Canada	Public Health Ontario Laboratory	Public Health Ontario Laboratory	Vanessa G Allen et al
EPI_ISL_1368021	Canada/ON-PHL-21-02356-v2/2021	2021-02	North America	Canada	Public Health Ontario Laboratory	Public Health Ontario Laboratory	Vanessa G Allen et al
EPI_ISL_1368022	Canada/ON-PHL-21-02357-v2/2021	2021-02	North America	Canada	Public Health Ontario Laboratory	Public Health Ontario Laboratory	Vanessa G Allen et al
EPI_ISL_1742840	Canada/ON-PHL-21-02358-v2/2021	2021-02	North America	Canada	Public Health Ontario Laboratory	Public Health Ontario Laboratory	Vanessa G Allen et al
EPI_ISL_1660874	Canada/ON-PHL-21-02360-v2/2021	2021-02	North America	Canada	Public Health Ontario Laboratory	Public Health Ontario Laboratory	Vanessa G Allen et al
EPI_ISL_1368015	Canada/ON-PHL-21-02361-v2/2021	2021-02	North America	Canada	Public Health Ontario Laboratory	Public Health Ontario Laboratory	Vanessa G Allen et al
EPI_ISL_1368017	Canada/ON-PHL-21-02362-v2/2021	2021-02	North America	Canada	Public Health Ontario Laboratory	Public Health Ontario Laboratory	Vanessa G Allen et al
EPI_ISL_1368016	Canada/ON-PHL-21-02363-v2/2021	2021-02	North America	Canada	Public Health Ontario Laboratory	Public Health Ontario Laboratory	Vanessa G Allen et al
EPI_ISL_1368018	Canada/ON-PHL-21-02364-v2/2021	2021-02	North America	Canada	Public Health Ontario Laboratory	Public Health Ontario Laboratory	Vanessa G Allen et al
EPI_ISL_1368019	Canada/ON-PHL-21-02366-v2/2021	2021-02	North America	Canada	Public Health Ontario Laboratory	Public Health Ontario Laboratory	Vanessa G Allen et al
EPI_ISL_1230152	Canada/ON-PHL-21-02370/2021	2021-02	North America	Canada	Public Health Ontario Laboratory	Public Health Ontario Laboratory	Vanessa G Allen et al
EPI_ISL_1660875	Canada/ON-PHL-21-02375/2021	2021-02	North America	Canada	Public Health Ontario Laboratory	Public Health Ontario Laboratory	Vanessa G Allen et al
EPI_ISL_1660876	Canada/ON-PHL-21-02376/2021	2021-02	North America	Canada	Public Health Ontario Laboratory	Public Health Ontario Laboratory	Vanessa G Allen et al
EPI_ISL_1660877	Canada/ON-PHL-21-02377/2021	2021-02	North America	Canada	Public Health Ontario Laboratory	Public Health Ontario Laboratory	Vanessa G Allen et al
EPI_ISL_1660878	Canada/ON-PHL-21-02378/2021	2021-02	North America	Canada	Public Health Ontario Laboratory	Public Health Ontario Laboratory	Vanessa G Allen et al
EPI_ISL_1368026	Canada/ON-PHL-21-02381-v2/2021	2021-02	North America	Canada	Public Health Ontario Laboratory	Public Health Ontario Laboratory	Vanessa G Allen et al
EPI_ISL_1368027	Canada/ON-PHL-21-02382-v2/2021	2021-02	North America	Canada	Public Health Ontario Laboratory	Public Health Ontario Laboratory	Vanessa G Allen et al
EPI_ISL_1660879	Canada/ON-PHL-21-02383-v2/2021	2021-02	North America	Canada	Public Health Ontario Laboratory	Public Health Ontario Laboratory	Vanessa G Allen et al
EPI_ISL_1660880	Canada/ON-PHL-21-02384-v2/2021	2021-02	North America	Canada	Public Health Ontario Laboratory	Public Health Ontario Laboratory	Vanessa G Allen et al
EPI_ISL_1660881	Canada/ON-PHL-21-02386-v2/2021	2021-02	North America	Canada	Public Health Ontario Laboratory	Public Health Ontario Laboratory	Vanessa G Allen et al
EPI_ISL_1660883	Canada/ON-PHL-21-02389/2021	2021-02	North America	Canada	Public Health Ontario Laboratory	Public Health Ontario Laboratory	Vanessa G Allen et al
EPI_ISL_1660884	Canada/ON-PHL-21-02390/2021	2021-02	North America	Canada	Public Health Ontario Laboratory	Public Health Ontario Laboratory	Vanessa G Allen et al
EPI_ISL_1660885	Canada/ON-PHL-21-02391/2021	2021-02	North America	Canada	Public Health Ontario Laboratory	Public Health Ontario Laboratory	Vanessa G Allen et al
EPI_ISL_1660886	Canada/ON-PHL-21-02392/2021	2021-02	North America	Canada	Public Health Ontario Laboratory	Public Health Ontario Laboratory	Vanessa G Allen et al
EPI_ISL_1230830	Canada/ON-PHL-21-02741/2021	2021-01	North America	Canada	Public Health Ontario Laboratory	Public Health Ontario Laboratory	Vanessa G Allen et al
EPI_ISL_1230653	Canada/ON-PHL-21-02745/2021	2021-01	North America	Canada	Public Health Ontario Laboratory	Public Health Ontario Laboratory	Vanessa G Allen et al
EPI_ISL_1230654	Canada/ON-PHL-21-02746/2021	2021-01	North America	Canada	Public Health Ontario Laboratory	Public Health Ontario Laboratory	Vanessa G Allen et al
EPI_ISL_1230662	Canada/ON-PHL-21-02747/2021	2021-01	North America	Canada	Public Health Ontario Laboratory	Public Health Ontario Laboratory	Vanessa G Allen et al
EPI_ISL_1558837	Canada/ON-PHL-21-02748-v2/2021	2021-01	North America	Canada	Public Health Ontario Laboratory	Public Health Ontario Laboratory	Vanessa G Allen et al
EPI_ISL_1230451	Canada/ON-PHL-21-02748/2021	2021-01	North America	Canada	Public Health Ontario Laboratory	Public Health Ontario Laboratory	Vanessa G Allen et al
EPI_ISL_1230652	Canada/ON-PHL-21-02749/2021	2021-01	North America	Canada	Public Health Ontario Laboratory	Public Health Ontario Laboratory	Vanessa G Allen et al
EPI_ISL_1230657	Canada/ON-PHL-21-02750/2021	2021-01	North America	Canada	Public Health Ontario Laboratory	Public Health Ontario Laboratory	Vanessa G Allen et al
EPI_ISL_1230767	Canada/ON-PHL-21-02752/2021	2021-01	North America	Canada	Public Health Ontario Laboratory	Public Health Ontario Laboratory	Vanessa G Allen et al
EPI_ISL_1230103	Canada/ON-PHL-21-02753/2021	2021-01	North America	Canada	Public Health Ontario Laboratory	Public Health Ontario Laboratory	Vanessa G Allen et al
EPI_ISL_1230711	Canada/ON-PHL-21-02754/2021	2021-01	North America	Canada	Public Health Ontario Laboratory	Public Health Ontario Laboratory	Vanessa G Allen et al
EPI_ISL_1230666	Canada/ON-PHL-21-02757/2021	2021-01	North America	Canada	Public Health Ontario Laboratory	Public Health Ontario Laboratory	Vanessa G Allen et al
EPI_ISL_1230667	Canada/ON-PHL-21-02758/2021	2021-01	North America	Canada	Public Health Ontario Laboratory	Public Health Ontario Laboratory	Vanessa G Allen et al
EPI_ISL_1230858	Canada/ON-PHL-21-02759/2021	2021-01	North America	Canada	Public Health Ontario Laboratory	Public Health Ontario Laboratory	Vanessa G Allen et al
EPI_ISL_1230773	Canada/ON-PHL-21-02760/2021	2021-01	North America	Canada	Public Health Ontario Laboratory	Public Health Ontario Laboratory	Vanessa G Allen et al
EPI_ISL_1230454	Canada/ON-PHL-21-02762/2021	2021-01	North America	Canada	Public Health Ontario Laboratory	Public Health Ontario Laboratory	Vanessa G Allen et al
EPI_ISL_1230478	Canada/ON-PHL-21-02763/2021	2021-01	North America	Canada	Public Health Ontario Laboratory	Public Health Ontario Laboratory	Vanessa G Allen et al
EPI_ISL_1230851	Canada/ON-PHL-21-02764/2021	2021-01	North America	Canada	Public Health Ontario Laboratory	Public Health Ontario Laboratory	Vanessa G Allen et al
EPI_ISL_1230855	Canada/ON-PHL-21-02765/2021	2021-01	North America	Canada	Public Health Ontario Laboratory	Public Health Ontario Laboratory	Vanessa G Allen et al
EPI_ISL_1230856	Canada/ON-PHL-21-02766/2021	2021-01	North America	Canada	Public Health Ontario Laboratory	Public Health Ontario Laboratory	Vanessa G Allen et al
EPI_ISL_1230866	Canada/ON-PHL-21-02768/2021	2021-01	North America	Canada	Public Health Ontario Laboratory	Public Health Ontario Laboratory	Vanessa G Allen et al
EPI_ISL_1230854	Canada/ON-PHL-21-02769/2021	2021-01	North America	Canada	Public Health Ontario Laboratory	Public Health Ontario Laboratory	Vanessa G Allen et al
EPI_ISL_1230852	Canada/ON-PHL-21-02770/2021	2021-01	North America	Canada	Public Health Ontario Laboratory	Public Health Ontario Laboratory	Vanessa G Allen et al
EPI_ISL_1230843	Canada/ON-PHL-21-02771/2021	2021-01	North America	Canada	Public Health Ontario Laboratory	Public Health Ontario Laboratory	Vanessa G Allen et al
EPI_ISL_1230846	Canada/ON-PHL-21-02772/2021	2021-01	North America	Canada	Public Health Ontario Laboratory	Public Health Ontario Laboratory	Vanessa G Allen et al
EPI_ISL_1230769	Canada/ON-PHL-21-02773/2021	2021-01	North America	Canada	Public Health Ontario Laboratory	Public Health Ontario Laboratory	Vanessa G Allen et al
EPI_ISL_1742841	Canada/ON-PHL-21-02774/2021	2021-01	North America	Canada	Public Health Ontario Laboratory	Public Health Ontario Laboratory	Vanessa G Allen et al
EPI_ISL_1230644	Canada/ON-PHL-21-02776/2021	2021-01	North America	Canada	Public Health Ontario Laboratory	Public Health Ontario Laboratory	Vanessa G Allen et al
EPI_ISL_1230647	Canada/ON-PHL-21-02777/2021	2021-01	North America	Canada	Public Health Ontario Laboratory	Public Health Ontario Laboratory	Vanessa G Allen et al
EPI_ISL_1230838	Canada/ON-PHL-21-02778/2021	2021-01	North America	Canada	Public Health Ontario Laboratory	Public Health Ontario Laboratory	Vanessa G Allen et al
EPI_ISL_1230837	Canada/ON-PHL-21-02779/2021	2021-01	North America	Canada	Public Health Ontario Laboratory	Public Health Ontario Laboratory	Vanessa G Allen et al
EPI_ISL_1230477	Canada/ON-PHL-21-02780/2021	2021-01	North America	Canada	Public Health Ontario Laboratory	Public Health Ontario Laboratory	Vanessa G Allen et al
EPI_ISL_1230849	Canada/ON-PHL-21-02781/2021	2021-01	North America	Canada	Public Health Ontario Laboratory	Public Health Ontario Laboratory	Vanessa G Allen et al
EPI_ISL_1230848	Canada/ON-PHL-21-02782/2021	2021-01	North America	Canada	Public Health Ontario Laboratory	Public Health Ontario Laboratory	Vanessa G Allen et al
EPI_ISL_1230857	Canada/ON-PHL-21-02783/2021	2021-01	North America	Canada	Public Health Ontario Laboratory	Public Health Ontario Laboratory	Vanessa G Allen et al
EPI_ISL_1230853	Canada/ON-PHL-21-02784/2021	2021-01	North America	Canada	Public Health Ontario Laboratory	Public Health Ontario Laboratory	Vanessa G Allen et al
EPI_ISL_1230842	Canada/ON-PHL-21-02785/2021	2021-01	North America	Canada	Public Health Ontario Laboratory	Public Health Ontario Laboratory	Vanessa G Allen et al
EPI_ISL_1230872	Canada/ON-PHL-21-02786/2021	2021-01	North America	Canada	Public Health Ontario Laboratory	Public Health Ontario Laboratory	Vanessa G Allen et al
EPI_ISL_1230865	Canada/ON-PHL-21-02787/2021	2021-01	North America	Canada	Public Health Ontario Laboratory	Public Health Ontario Laboratory	Vanessa G Allen et al
EPI_ISL_1230776	Canada/ON-PHL-21-02789/2021	2021-01	North America	Canada	Public Health Ontario Laboratory	Public Health Ontario Laboratory	Vanessa G Allen et al
EPI_ISL_1230870	Canada/ON-PHL-21-02791/2021	2021-01	North America	Canada	Public Health Ontario Laboratory	Public Health Ontario Laboratory	Vanessa G Allen et al
EPI_ISL_1230899	Canada/ON-PHL-21-02794/2021	2021-01	North America	Canada	Public Health Ontario Laboratory	Public Health Ontario Laboratory	Vanessa G Allen et al
EPI_ISL_1230900	Canada/ON-PHL-21-02795/2021	2021-01	North America	Canada	Public Health Ontario Laboratory	Public Health Ontario Laboratory	Vanessa G Allen et al
EPI_ISL_1230895	Canada/ON-PHL-21-02796/2021	2021-01	North America	Canada	Public Health Ontario Laboratory	Public Health Ontario Laboratory	Vanessa G Allen et al
EPI_ISL_1230778	Canada/ON-PHL-21-02797/2021	2021-01	North America	Canada	Public Health Ontario Laboratory	Public Health Ontario Laboratory	Vanessa G Allen et al
EPI_ISL_1230845	Canada/ON-PHL-21-02798/2021	2021-01	North America	Canada	Public Health Ontario Laboratory	Public Health Ontario Laboratory	Vanessa G Allen et al
EPI_ISL_1230785	Canada/ON-PHL-21-02799/2021	2021-01	North America	Canada	Public Health Ontario Laboratory	Public Health Ontario Laboratory	Vanessa G Allen et al
EPI_ISL_1230834	Canada/ON-PHL-21-02800/2021	2021-01	North America	Canada	Public Health Ontario Laboratory	Public Health Ontario Laboratory	Vanessa G Allen et al
EPI_ISL_1230790	Canada/ON-PHL-21-02802/2021	2021-01	North America	Canada	Public Health Ontario Laboratory	Public Health Ontario Laboratory	Vanessa G Allen et al
EPI_ISL_1230789	Canada/ON-PHL-21-02805/2021	2021-01	North America	Canada	Public Health Ontario Laboratory	Public Health Ontario Laboratory	Vanessa G Allen et al
EPI_ISL_1230841	Canada/ON-PHL-21-02808/2021	2021-01	North America	Canada	Public Health Ontario Laboratory	Public Health Ontario Laboratory	Vanessa G Allen et al
EPI_ISL_1230896	Canada/ON-PHL-21-02811/2021	2021-01	North America	Canada	Public Health Ontario Laboratory	Public Health Ontario Laboratory	Vanessa G Allen et al
EPI_ISL_1558838	Canada/ON-PHL-21-02824/2021	2021-01	North America	Canada	Public Health Ontario Laboratory	Public Health Ontario Laboratory	Vanessa G Allen et al
EPI_ISL_1558839	Canada/ON-PHL-21-02825/2021	2021-01	North America	Canada	Public Health Ontario Laboratory	Public Health Ontario Laboratory	Vanessa G Allen et al
EPI_ISL_1558840	Canada/ON-PHL-21-02826/2021	2021-01	North America	Canada	Public Health Ontario Laboratory	Public Health Ontario Laboratory	Vanessa G Allen et al
EPI_ISL_1558842	Canada/ON-PHL-21-02828/2021	2021-01	North America	Canada	Public Health Ontario Laboratory	Public Health Ontario Laboratory	Vanessa G Allen et al
EPI_ISL_1558844	Canada/ON-PHL-21-02835/2021	2021-01	North America	Canada	Public Health Ontario Laboratory	Public Health Ontario Laboratory	Vanessa G Allen et al
EPI_ISL_1558845	Canada/ON-PHL-21-02837/2021	2021-01	North America	Canada	Public Health Ontario Laboratory	Public Health Ontario Laboratory	Vanessa G Allen et al
EPI_ISL_1558846	Canada/ON-PHL-21-02839/2021	2021-01	North America	Canada	Public Health Ontario Laboratory	Public Health Ontario Laboratory	Vanessa G Allen et al
EPI_ISL_1558847	Canada/ON-PHL-21-02842/2021	2021-01	North America	Canada	Public Health Ontario Laboratory	Public Health Ontario Laboratory	Vanessa G Allen et al
EPI_ISL_1170825	Canada/ON-PHL-21-02843-v2/2021	2021-01	North America	Canada	Public Health Ontario Laboratory	Public Health Ontario Laboratory	Vanessa G Allen et al
EPI_ISL_1558849	Canada/ON-PHL-21-02848/2021	2021-01	North America	Canada	Public Health Ontario Laboratory	Public Health Ontario Laboratory	Vanessa G Allen et al
EPI_ISL_1558850	Canada/ON-PHL-21-02849/2021	2021-01	North America	Canada	Public Health Ontario Laboratory	Public Health Ontario Laboratory	Vanessa G Allen et al
EPI_ISL_1558853	Canada/ON-PHL-21-02852/2021	2021-01	North America	Canada	Public Health Ontario Laboratory	Public Health Ontario Laboratory	Vanessa G Allen et al
EPI_ISL_2364308	Canada/ON-PHL-21-02853/2021	2021-01	North America	Canada	Public Health Ontario Laboratory	Public Health Ontario Laboratory	Vanessa G Allen et al
EPI_ISL_1558854	Canada/ON-PHL-21-02854/2021	2021-01	North America	Canada	Public Health Ontario Laboratory	Public Health Ontario Laboratory	Vanessa G Allen et al
EPI_ISL_1558857	Canada/ON-PHL-21-02857/2021	2021-01	North America	Canada	Public Health Ontario Laboratory	Public Health Ontario Laboratory	Vanessa G Allen et al
EPI_ISL_1170796	Canada/ON-PHL-21-02881-v2/2021	2021-01	North America	Canada	Public Health Ontario Laboratory	Public Health Ontario Laboratory	Vanessa G Allen et al
EPI_ISL_1170832	Canada/ON-PHL-21-02882-v2/2021	2021-01	North America	Canada	Public Health Ontario Laboratory	Public Health Ontario Laboratory	Vanessa G Allen et al
EPI_ISL_1170833	Canada/ON-PHL-21-02901/2021	2021-01	North America	Canada	Public Health Ontario Laboratory	Public Health Ontario Laboratory	Vanessa G Allen et al
EPI_ISL_1170826	Canada/ON-PHL-21-02902/2021	2021-01	North America	Canada	Public Health Ontario Laboratory	Public Health Ontario Laboratory	Vanessa G Allen et al
EPI_ISL_1230671	Canada/ON-PHL-21-02903/2021	2021-01	North America	Canada	Public Health Ontario Laboratory	Public Health Ontario Laboratory	Vanessa G Allen et al
EPI_ISL_1230883	Canada/ON-PHL-21-02908/2021	2021-01	North America	Canada	Public Health Ontario Laboratory	Public Health Ontario Laboratory	Vanessa G Allen et al
EPI_ISL_1230882	Canada/ON-PHL-21-02909/2021	2021-01	North America	Canada	Public Health Ontario Laboratory	Public Health Ontario Laboratory	Vanessa G Allen et al
EPI_ISL_1230903	Canada/ON-PHL-21-02910/2021	2021-01	North America	Canada	Public Health Ontario Laboratory	Public Health Ontario Laboratory	Vanessa G Allen et al
EPI_ISL_1230833	Canada/ON-PHL-21-02911/2021	2021-01	North America	Canada	Public Health Ontario Laboratory	Public Health Ontario Laboratory	Vanessa G Allen et al
EPI_ISL_1230831	Canada/ON-PHL-21-02913/2021	2021-01	North America	Canada	Public Health Ontario Laboratory	Public Health Ontario Laboratory	Vanessa G Allen et al
EPI_ISL_1230678	Canada/ON-PHL-21-02914/2021	2021-01	North America	Canada	Public Health Ontario Laboratory	Public Health Ontario Laboratory	Vanessa G Allen et al
EPI_ISL_1230881	Canada/ON-PHL-21-02921/2021	2021-01	North America	Canada	Public Health Ontario Laboratory	Public Health Ontario Laboratory	Vanessa G Allen et al
EPI_ISL_1230722	Canada/ON-PHL-21-02923/2021	2021-01	North America	Canada	Public Health Ontario Laboratory	Public Health Ontario Laboratory	Vanessa G Allen et al
EPI_ISL_1230720	Canada/ON-PHL-21-02924/2021	2021-01	North America	Canada	Public Health Ontario Laboratory	Public Health Ontario Laboratory	Vanessa G Allen et al
EPI_ISL_1230890	Canada/ON-PHL-21-02925/2021	2021-01	North America	Canada	Public Health Ontario Laboratory	Public Health Ontario Laboratory	Vanessa G Allen et al
EPI_ISL_1230832	Canada/ON-PHL-21-02926/2021	2021-01	North America	Canada	Public Health Ontario Laboratory	Public Health Ontario Laboratory	Vanessa G Allen et al
EPI_ISL_1230719	Canada/ON-PHL-21-02928/2021	2021-01	North America	Canada	Public Health Ontario Laboratory	Public Health Ontario Laboratory	Vanessa G Allen et al
EPI_ISL_1230721	Canada/ON-PHL-21-02931/2021	2021-01	North America	Canada	Public Health Ontario Laboratory	Public Health Ontario Laboratory	Vanessa G Allen et al
EPI_ISL_1230203	Canada/ON-PHL-21-02936/2021	2021-01	North America	Canada	Public Health Ontario Laboratory	Public Health Ontario Laboratory	Vanessa G Allen et al
EPI_ISL_1230682	Canada/ON-PHL-21-02938/2021	2021-01	North America	Canada	Public Health Ontario Laboratory	Public Health Ontario Laboratory	Vanessa G Allen et al
EPI_ISL_1230891	Canada/ON-PHL-21-02940/2021	2021-01	North America	Canada	Public Health Ontario Laboratory	Public Health Ontario Laboratory	Vanessa G Allen et al
EPI_ISL_1230474	Canada/ON-PHL-21-02942/2021	2021-01	North America	Canada	Public Health Ontario Laboratory	Public Health Ontario Laboratory	Vanessa G Allen et al
EPI_ISL_1230684	Canada/ON-PHL-21-02944/2021	2021-01	North America	Canada	Public Health Ontario Laboratory	Public Health Ontario Laboratory	Vanessa G Allen et al
EPI_ISL_1230892	Canada/ON-PHL-21-02946/2021	2021-01	North America	Canada	Public Health Ontario Laboratory	Public Health Ontario Laboratory	Vanessa G Allen et al
EPI_ISL_1230893	Canada/ON-PHL-21-02947/2021	2021-01	North America	Canada	Public Health Ontario Laboratory	Public Health Ontario Laboratory	Vanessa G Allen et al
EPI_ISL_1230716	Canada/ON-PHL-21-02949/2021	2021-01	North America	Canada	Public Health Ontario Laboratory	Public Health Ontario Laboratory	Vanessa G Allen et al
EPI_ISL_1230717	Canada/ON-PHL-21-02950/2021	2021-01	North America	Canada	Public Health Ontario Laboratory	Public Health Ontario Laboratory	Vanessa G Allen et al
EPI_ISL_1230718	Canada/ON-PHL-21-02951/2021	2021-01	North America	Canada	Public Health Ontario Laboratory	Public Health Ontario Laboratory	Vanessa G Allen et al
EPI_ISL_1230873	Canada/ON-PHL-21-02955/2021	2021-01	North America	Canada	Public Health Ontario Laboratory	Public Health Ontario Laboratory	Vanessa G Allen et al
EPI_ISL_1230141	Canada/ON-PHL-21-02956/2021	2021-01	North America	Canada	Public Health Ontario Laboratory	Public Health Ontario Laboratory	Vanessa G Allen et al
EPI_ISL_1170901	Canada/ON-PHL-21-02957/2021	2021-01	North America	Canada	Public Health Ontario Laboratory	Public Health Ontario Laboratory	Vanessa G Allen et al
EPI_ISL_1230664	Canada/ON-PHL-21-02958/2021	2021-01	North America	Canada	Public Health Ontario Laboratory	Public Health Ontario Laboratory	Vanessa G Allen et al
EPI_ISL_1230663	Canada/ON-PHL-21-02959/2021	2021-01	North America	Canada	Public Health Ontario Laboratory	Public Health Ontario Laboratory	Vanessa G Allen et al
EPI_ISL_1230665	Canada/ON-PHL-21-02960/2021	2021-01	North America	Canada	Public Health Ontario Laboratory	Public Health Ontario Laboratory	Vanessa G Allen et al
EPI_ISL_2364311	Canada/ON-PHL-21-02962-v2/2021	2021-01	North America	Canada	Public Health Ontario Laboratory	Public Health Ontario Laboratory	Vanessa G Allen et al
EPI_ISL_1742842	Canada/ON-PHL-21-02963/2021	2021-01	North America	Canada	Public Health Ontario Laboratory	Public Health Ontario Laboratory	Vanessa G Allen et al
EPI_ISL_1742843	Canada/ON-PHL-21-02965/2021	2021-01	North America	Canada	Public Health Ontario Laboratory	Public Health Ontario Laboratory	Vanessa G Allen et al
EPI_ISL_1112899	Canada/ON-PHL-21-02969/2021	2021-01	North America	Canada	Public Health Ontario Laboratory	Public Health Ontario Laboratory	Vanessa G Allen et al
EPI_ISL_1170881	Canada/ON-PHL-21-02970/2021	2021-01	North America	Canada	Public Health Ontario Laboratory	Public Health Ontario Laboratory	Vanessa G Allen et al
EPI_ISL_1230658	Canada/ON-PHL-21-02971/2021	2021-01	North America	Canada	Public Health Ontario Laboratory	Public Health Ontario Laboratory	Vanessa G Allen et al
EPI_ISL_1742844	Canada/ON-PHL-21-02972/2021	2021-01	North America	Canada	Public Health Ontario Laboratory	Public Health Ontario Laboratory	Vanessa G Allen et al
EPI_ISL_1230398	Canada/ON-PHL-21-02973/2021	2021-01	North America	Canada	Public Health Ontario Laboratory	Public Health Ontario Laboratory	Vanessa G Allen et al
EPI_ISL_1230670	Canada/ON-PHL-21-02974/2021	2021-01	North America	Canada	Public Health Ontario Laboratory	Public Health Ontario Laboratory	Vanessa G Allen et al
EPI_ISL_1170738	Canada/ON-PHL-21-02978/2021	2021-01	North America	Canada	Public Health Ontario Laboratory	Public Health Ontario Laboratory	Vanessa G Allen et al
EPI_ISL_1230455	Canada/ON-PHL-21-03164/2021	2021-02	North America	Canada	Public Health Ontario Laboratory	Public Health Ontario Laboratory	Vanessa G Allen et al
EPI_ISL_1230803	Canada/ON-PHL-21-03165/2021	2021-02	North America	Canada	Public Health Ontario Laboratory	Public Health Ontario Laboratory	Vanessa G Allen et al
EPI_ISL_1230805	Canada/ON-PHL-21-03170/2021	2021-02	North America	Canada	Public Health Ontario Laboratory	Public Health Ontario Laboratory	Vanessa G Allen et al
EPI_ISL_1230806	Canada/ON-PHL-21-03172/2021	2021-02	North America	Canada	Public Health Ontario Laboratory	Public Health Ontario Laboratory	Vanessa G Allen et al
EPI_ISL_1230807	Canada/ON-PHL-21-03174/2021	2021-02	North America	Canada	Public Health Ontario Laboratory	Public Health Ontario Laboratory	Vanessa G Allen et al
EPI_ISL_1230808	Canada/ON-PHL-21-03175/2021	2021-02	North America	Canada	Public Health Ontario Laboratory	Public Health Ontario Laboratory	Vanessa G Allen et al
EPI_ISL_1230809	Canada/ON-PHL-21-03179/2021	2021-02	North America	Canada	Public Health Ontario Laboratory	Public Health Ontario Laboratory	Vanessa G Allen et al
EPI_ISL_1230810	Canada/ON-PHL-21-03180/2021	2021-02	North America	Canada	Public Health Ontario Laboratory	Public Health Ontario Laboratory	Vanessa G Allen et al
EPI_ISL_1230811	Canada/ON-PHL-21-03181/2021	2021-02	North America	Canada	Public Health Ontario Laboratory	Public Health Ontario Laboratory	Vanessa G Allen et al
EPI_ISL_1230812	Canada/ON-PHL-21-03186/2021	2021-02	North America	Canada	Public Health Ontario Laboratory	Public Health Ontario Laboratory	Vanessa G Allen et al
EPI_ISL_1230813	Canada/ON-PHL-21-03189/2021	2021-02	North America	Canada	Public Health Ontario Laboratory	Public Health Ontario Laboratory	Vanessa G Allen et al
EPI_ISL_1230480	Canada/ON-PHL-21-03191/2021	2021-02	North America	Canada	Public Health Ontario Laboratory	Public Health Ontario Laboratory	Vanessa G Allen et al
EPI_ISL_1230814	Canada/ON-PHL-21-03196/2021	2021-02	North America	Canada	Public Health Ontario Laboratory	Public Health Ontario Laboratory	Vanessa G Allen et al
EPI_ISL_1230815	Canada/ON-PHL-21-03198/2021	2021-02	North America	Canada	Public Health Ontario Laboratory	Public Health Ontario Laboratory	Vanessa G Allen et al
EPI_ISL_1230816	Canada/ON-PHL-21-03199/2021	2021-02	North America	Canada	Public Health Ontario Laboratory	Public Health Ontario Laboratory	Vanessa G Allen et al
EPI_ISL_1230136	Canada/ON-PHL-21-03201/2021	2021-02	North America	Canada	Public Health Ontario Laboratory	Public Health Ontario Laboratory	Vanessa G Allen et al
EPI_ISL_1230817	Canada/ON-PHL-21-03202/2021	2021-02	North America	Canada	Public Health Ontario Laboratory	Public Health Ontario Laboratory	Vanessa G Allen et al
EPI_ISL_1742845	Canada/ON-PHL-21-03203/2021	2021-02	North America	Canada	Public Health Ontario Laboratory	Public Health Ontario Laboratory	Vanessa G Allen et al
EPI_ISL_1230818	Canada/ON-PHL-21-03205/2021	2021-02	North America	Canada	Public Health Ontario Laboratory	Public Health Ontario Laboratory	Vanessa G Allen et al
EPI_ISL_1230137	Canada/ON-PHL-21-03207/2021	2021-02	North America	Canada	Public Health Ontario Laboratory	Public Health Ontario Laboratory	Vanessa G Allen et al
EPI_ISL_1230822	Canada/ON-PHL-21-03211/2021	2021-02	North America	Canada	Public Health Ontario Laboratory	Public Health Ontario Laboratory	Vanessa G Allen et al
EPI_ISL_1230471	Canada/ON-PHL-21-03213/2021	2021-02	North America	Canada	Public Health Ontario Laboratory	Public Health Ontario Laboratory	Vanessa G Allen et al
EPI_ISL_1230823	Canada/ON-PHL-21-03215/2021	2021-02	North America	Canada	Public Health Ontario Laboratory	Public Health Ontario Laboratory	Vanessa G Allen et al
EPI_ISL_1230826	Canada/ON-PHL-21-03222/2021	2021-02	North America	Canada	Public Health Ontario Laboratory	Public Health Ontario Laboratory	Vanessa G Allen et al
EPI_ISL_1230827	Canada/ON-PHL-21-03226/2021	2021-02	North America	Canada	Public Health Ontario Laboratory	Public Health Ontario Laboratory	Vanessa G Allen et al
EPI_ISL_1230828	Canada/ON-PHL-21-03229/2021	2021-02	North America	Canada	Public Health Ontario Laboratory	Public Health Ontario Laboratory	Vanessa G Allen et al
EPI_ISL_1230829	Canada/ON-PHL-21-03231/2021	2021-02	North America	Canada	Public Health Ontario Laboratory	Public Health Ontario Laboratory	Vanessa G Allen et al
EPI_ISL_1230799	Canada/ON-PHL-21-03232/2021	2021-02	North America	Canada	Public Health Ontario Laboratory	Public Health Ontario Laboratory	Vanessa G Allen et al
EPI_ISL_1230801	Canada/ON-PHL-21-03237/2021	2021-02	North America	Canada	Public Health Ontario Laboratory	Public Health Ontario Laboratory	Vanessa G Allen et al
EPI_ISL_1230408	Canada/ON-PHL-21-03242/2021	2021-02	North America	Canada	Public Health Ontario Laboratory	Public Health Ontario Laboratory	Vanessa G Allen et al
EPI_ISL_1230802	Canada/ON-PHL-21-03243/2021	2021-02	North America	Canada	Public Health Ontario Laboratory	Public Health Ontario Laboratory	Vanessa G Allen et al
EPI_ISL_1230252	Canada/ON-PHL-21-03244/2021	2021-02	North America	Canada	Public Health Ontario Laboratory	Public Health Ontario Laboratory	Vanessa G Allen et al
EPI_ISL_1501392	Canada/ON-PHL-21-03245/2021	2021-02	North America	Canada	Public Health Ontario Laboratory	Public Health Ontario Laboratory	Vanessa G Allen et al
EPI_ISL_1170835	Canada/ON-PHL-21-03248/2021	2021-01	North America	Canada	Public Health Ontario Laboratory	Public Health Ontario Laboratory	Vanessa G Allen et al
EPI_ISL_1230768	Canada/ON-PHL-21-03249/2021	2021-01	North America	Canada	Public Health Ontario Laboratory	Public Health Ontario Laboratory	Vanessa G Allen et al
EPI_ISL_1170838	Canada/ON-PHL-21-03250/2021	2021-01	North America	Canada	Public Health Ontario Laboratory	Public Health Ontario Laboratory	Vanessa G Allen et al
EPI_ISL_1170839	Canada/ON-PHL-21-03251/2021	2021-01	North America	Canada	Public Health Ontario Laboratory	Public Health Ontario Laboratory	Vanessa G Allen et al
EPI_ISL_1230648	Canada/ON-PHL-21-03252/2021	2021-01	North America	Canada	Public Health Ontario Laboratory	Public Health Ontario Laboratory	Vanessa G Allen et al
EPI_ISL_1230646	Canada/ON-PHL-21-03253/2021	2021-01	North America	Canada	Public Health Ontario Laboratory	Public Health Ontario Laboratory	Vanessa G Allen et al
EPI_ISL_1230835	Canada/ON-PHL-21-03256/2021	2021-01	North America	Canada	Public Health Ontario Laboratory	Public Health Ontario Laboratory	Vanessa G Allen et al
EPI_ISL_1170899	Canada/ON-PHL-21-03260/2021	2021-01	North America	Canada	Public Health Ontario Laboratory	Public Health Ontario Laboratory	Vanessa G Allen et al
EPI_ISL_1230860	Canada/ON-PHL-21-03261/2021	2021-01	North America	Canada	Public Health Ontario Laboratory	Public Health Ontario Laboratory	Vanessa G Allen et al
EPI_ISL_1170890	Canada/ON-PHL-21-03262/2021	2021-01	North America	Canada	Public Health Ontario Laboratory	Public Health Ontario Laboratory	Vanessa G Allen et al
EPI_ISL_1230859	Canada/ON-PHL-21-03263/2021	2021-01	North America	Canada	Public Health Ontario Laboratory	Public Health Ontario Laboratory	Vanessa G Allen et al
EPI_ISL_1230861	Canada/ON-PHL-21-03264/2021	2021-01	North America	Canada	Public Health Ontario Laboratory	Public Health Ontario Laboratory	Vanessa G Allen et al
EPI_ISL_1230777	Canada/ON-PHL-21-03265/2021	2021-01	North America	Canada	Public Health Ontario Laboratory	Public Health Ontario Laboratory	Vanessa G Allen et al
EPI_ISL_1742846	Canada/ON-PHL-21-03266/2021	2021-01	North America	Canada	Public Health Ontario Laboratory	Public Health Ontario Laboratory	Vanessa G Allen et al
EPI_ISL_1742847	Canada/ON-PHL-21-03267/2021	2021-01	North America	Canada	Public Health Ontario Laboratory	Public Health Ontario Laboratory	Vanessa G Allen et al
EPI_ISL_1230673	Canada/ON-PHL-21-03268/2021	2021-01	North America	Canada	Public Health Ontario Laboratory	Public Health Ontario Laboratory	Vanessa G Allen et al
EPI_ISL_1230871	Canada/ON-PHL-21-03269/2021	2021-01	North America	Canada	Public Health Ontario Laboratory	Public Health Ontario Laboratory	Vanessa G Allen et al
EPI_ISL_1230674	Canada/ON-PHL-21-03271/2021	2021-01	North America	Canada	Public Health Ontario Laboratory	Public Health Ontario Laboratory	Vanessa G Allen et al
EPI_ISL_1230672	Canada/ON-PHL-21-03272/2021	2021-01	North America	Canada	Public Health Ontario Laboratory	Public Health Ontario Laboratory	Vanessa G Allen et al
EPI_ISL_1230645	Canada/ON-PHL-21-03273/2021	2021-01	North America	Canada	Public Health Ontario Laboratory	Public Health Ontario Laboratory	Vanessa G Allen et al
EPI_ISL_1230787	Canada/ON-PHL-21-03276/2021	2021-01	North America	Canada	Public Health Ontario Laboratory	Public Health Ontario Laboratory	Vanessa G Allen et al
EPI_ISL_1742848	Canada/ON-PHL-21-03278/2021	2021-01	North America	Canada	Public Health Ontario Laboratory	Public Health Ontario Laboratory	Vanessa G Allen et al
EPI_ISL_1742849	Canada/ON-PHL-21-03279/2021	2021-01	North America	Canada	Public Health Ontario Laboratory	Public Health Ontario Laboratory	Vanessa G Allen et al
EPI_ISL_1230840	Canada/ON-PHL-21-03284/2021	2021-01	North America	Canada	Public Health Ontario Laboratory	Public Health Ontario Laboratory	Vanessa G Allen et al
EPI_ISL_1230839	Canada/ON-PHL-21-03285/2021	2021-01	North America	Canada	Public Health Ontario Laboratory	Public Health Ontario Laboratory	Vanessa G Allen et al
EPI_ISL_1230836	Canada/ON-PHL-21-03286/2021	2021-01	North America	Canada	Public Health Ontario Laboratory	Public Health Ontario Laboratory	Vanessa G Allen et al
EPI_ISL_1230791	Canada/ON-PHL-21-03287/2021	2021-01	North America	Canada	Public Health Ontario Laboratory	Public Health Ontario Laboratory	Vanessa G Allen et al
EPI_ISL_1230792	Canada/ON-PHL-21-03290/2021	2021-01	North America	Canada	Public Health Ontario Laboratory	Public Health Ontario Laboratory	Vanessa G Allen et al
EPI_ISL_1230786	Canada/ON-PHL-21-03294/2021	2021-01	North America	Canada	Public Health Ontario Laboratory	Public Health Ontario Laboratory	Vanessa G Allen et al
EPI_ISL_1230797	Canada/ON-PHL-21-03300/2021	2021-01	North America	Canada	Public Health Ontario Laboratory	Public Health Ontario Laboratory	Vanessa G Allen et al
EPI_ISL_1230796	Canada/ON-PHL-21-03301/2021	2021-01	North America	Canada	Public Health Ontario Laboratory	Public Health Ontario Laboratory	Vanessa G Allen et al
EPI_ISL_1230902	Canada/ON-PHL-21-03303/2021	2021-01	North America	Canada	Public Health Ontario Laboratory	Public Health Ontario Laboratory	Vanessa G Allen et al
EPI_ISL_1230901	Canada/ON-PHL-21-03304/2021	2021-01	North America	Canada	Public Health Ontario Laboratory	Public Health Ontario Laboratory	Vanessa G Allen et al
EPI_ISL_1230795	Canada/ON-PHL-21-03305/2021	2021-01	North America	Canada	Public Health Ontario Laboratory	Public Health Ontario Laboratory	Vanessa G Allen et al
EPI_ISL_1230798	Canada/ON-PHL-21-03308/2021	2021-01	North America	Canada	Public Health Ontario Laboratory	Public Health Ontario Laboratory	Vanessa G Allen et al
EPI_ISL_1230788	Canada/ON-PHL-21-03309/2021	2021-01	North America	Canada	Public Health Ontario Laboratory	Public Health Ontario Laboratory	Vanessa G Allen et al
EPI_ISL_1230793	Canada/ON-PHL-21-03311/2021	2021-01	North America	Canada	Public Health Ontario Laboratory	Public Health Ontario Laboratory	Vanessa G Allen et al
EPI_ISL_1478206	Canada/ON-PHL-21-03312-v2/2021	2021-01	North America	Canada	Public Health Ontario Laboratory	Public Health Ontario Laboratory	Vanessa G Allen et al
EPI_ISL_1230794	Canada/ON-PHL-21-03313/2021	2021-01	North America	Canada	Public Health Ontario Laboratory	Public Health Ontario Laboratory	Vanessa G Allen et al
EPI_ISL_1230779	Canada/ON-PHL-21-03315/2021	2021-01	North America	Canada	Public Health Ontario Laboratory	Public Health Ontario Laboratory	Vanessa G Allen et al
EPI_ISL_2364316	Canada/ON-PHL-21-03316/2021	2021-01	North America	Canada	Public Health Ontario Laboratory	Public Health Ontario Laboratory	Vanessa G Allen et al
EPI_ISL_1230783	Canada/ON-PHL-21-03318/2021	2021-01	North America	Canada	Public Health Ontario Laboratory	Public Health Ontario Laboratory	Vanessa G Allen et al
EPI_ISL_1742850	Canada/ON-PHL-21-03319/2021	2021-01	North America	Canada	Public Health Ontario Laboratory	Public Health Ontario Laboratory	Vanessa G Allen et al
EPI_ISL_1742851	Canada/ON-PHL-21-03320/2021	2021-01	North America	Canada	Public Health Ontario Laboratory	Public Health Ontario Laboratory	Vanessa G Allen et al
EPI_ISL_1230470	Canada/ON-PHL-21-03321/2021	2021-01	North America	Canada	Public Health Ontario Laboratory	Public Health Ontario Laboratory	Vanessa G Allen et al
EPI_ISL_1742852	Canada/ON-PHL-21-03322/2021	2021-01	North America	Canada	Public Health Ontario Laboratory	Public Health Ontario Laboratory	Vanessa G Allen et al
EPI_ISL_1742853	Canada/ON-PHL-21-03323/2021	2021-01	North America	Canada	Public Health Ontario Laboratory	Public Health Ontario Laboratory	Vanessa G Allen et al
EPI_ISL_1230098	Canada/ON-PHL-21-03328-v2/2021	2021-02	North America	Canada	Public Health Ontario Laboratory	Public Health Ontario Laboratory	Vanessa G Allen et al
EPI_ISL_1230366	Canada/ON-PHL-21-03329/2021	2021-02	North America	Canada	Public Health Ontario Laboratory	Public Health Ontario Laboratory	Vanessa G Allen et al
EPI_ISL_1230158	Canada/ON-PHL-21-03330/2021	2021-02	North America	Canada	Public Health Ontario Laboratory	Public Health Ontario Laboratory	Vanessa G Allen et al
EPI_ISL_1230094	Canada/ON-PHL-21-03332/2021	2021-02	North America	Canada	Public Health Ontario Laboratory	Public Health Ontario Laboratory	Vanessa G Allen et al
EPI_ISL_1230368	Canada/ON-PHL-21-03336/2021	2021-02	North America	Canada	Public Health Ontario Laboratory	Public Health Ontario Laboratory	Vanessa G Allen et al
EPI_ISL_2364317	Canada/ON-PHL-21-03337/2021	2021-02	North America	Canada	Public Health Ontario Laboratory	Public Health Ontario Laboratory	Vanessa G Allen et al
EPI_ISL_1230206	Canada/ON-PHL-21-03338/2021	2021-02	North America	Canada	Public Health Ontario Laboratory	Public Health Ontario Laboratory	Vanessa G Allen et al
EPI_ISL_1230367	Canada/ON-PHL-21-03339/2021	2021-02	North America	Canada	Public Health Ontario Laboratory	Public Health Ontario Laboratory	Vanessa G Allen et al
EPI_ISL_1660887	Canada/ON-PHL-21-03340/2021	2021-02	North America	Canada	Public Health Ontario Laboratory	Public Health Ontario Laboratory	Vanessa G Allen et al
EPI_ISL_1230139	Canada/ON-PHL-21-03342/2021	2021-02	North America	Canada	Public Health Ontario Laboratory	Public Health Ontario Laboratory	Vanessa G Allen et al
EPI_ISL_1230261	Canada/ON-PHL-21-03343/2021	2021-02	North America	Canada	Public Health Ontario Laboratory	Public Health Ontario Laboratory	Vanessa G Allen et al
EPI_ISL_1230260	Canada/ON-PHL-21-03344/2021	2021-02	North America	Canada	Public Health Ontario Laboratory	Public Health Ontario Laboratory	Vanessa G Allen et al
EPI_ISL_1501346	Canada/ON-PHL-21-03346/2021	2021-02	North America	Canada	Public Health Ontario Laboratory	Public Health Ontario Laboratory	Vanessa G Allen et al
EPI_ISL_1478207	Canada/ON-PHL-21-03347-v2/2021	2021-02	North America	Canada	Public Health Ontario Laboratory	Public Health Ontario Laboratory	Vanessa G Allen et al
EPI_ISL_1660888	Canada/ON-PHL-21-03348/2021	2021-02	North America	Canada	Public Health Ontario Laboratory	Public Health Ontario Laboratory	Vanessa G Allen et al
EPI_ISL_2364318	Canada/ON-PHL-21-03349/2021	2021-02	North America	Canada	Public Health Ontario Laboratory	Public Health Ontario Laboratory	Vanessa G Allen et al
EPI_ISL_1660889	Canada/ON-PHL-21-03352/2021	2021-02	North America	Canada	Public Health Ontario Laboratory	Public Health Ontario Laboratory	Vanessa G Allen et al
EPI_ISL_1660890	Canada/ON-PHL-21-03353/2021	2021-02	North America	Canada	Public Health Ontario Laboratory	Public Health Ontario Laboratory	Vanessa G Allen et al
EPI_ISL_1742854	Canada/ON-PHL-21-03354-v2/2021	2021-02	North America	Canada	Public Health Ontario Laboratory	Public Health Ontario Laboratory	Vanessa G Allen et al
EPI_ISL_1660891	Canada/ON-PHL-21-03355/2021	2021-02	North America	Canada	Public Health Ontario Laboratory	Public Health Ontario Laboratory	Vanessa G Allen et al
EPI_ISL_1660892	Canada/ON-PHL-21-03356/2021	2021-02	North America	Canada	Public Health Ontario Laboratory	Public Health Ontario Laboratory	Vanessa G Allen et al
EPI_ISL_1501340	Canada/ON-PHL-21-03357/2021	2021-02	North America	Canada	Public Health Ontario Laboratory	Public Health Ontario Laboratory	Vanessa G Allen et al
EPI_ISL_1501341	Canada/ON-PHL-21-03358/2021	2021-02	North America	Canada	Public Health Ontario Laboratory	Public Health Ontario Laboratory	Vanessa G Allen et al
EPI_ISL_1230258	Canada/ON-PHL-21-03359/2021	2021-02	North America	Canada	Public Health Ontario Laboratory	Public Health Ontario Laboratory	Vanessa G Allen et al
EPI_ISL_1660893	Canada/ON-PHL-21-03360/2021	2021-02	North America	Canada	Public Health Ontario Laboratory	Public Health Ontario Laboratory	Vanessa G Allen et al
EPI_ISL_1660894	Canada/ON-PHL-21-03361/2021	2021-02	North America	Canada	Public Health Ontario Laboratory	Public Health Ontario Laboratory	Vanessa G Allen et al
EPI_ISL_1230221	Canada/ON-PHL-21-03362/2021	2021-01	North America	Canada	Public Health Ontario Laboratory	Public Health Ontario Laboratory	Vanessa G Allen et al
EPI_ISL_1501342	Canada/ON-PHL-21-03363/2021	2021-01	North America	Canada	Public Health Ontario Laboratory	Public Health Ontario Laboratory	Vanessa G Allen et al
EPI_ISL_1501343	Canada/ON-PHL-21-03365/2021	2021-01	North America	Canada	Public Health Ontario Laboratory	Public Health Ontario Laboratory	Vanessa G Allen et al
EPI_ISL_1230107	Canada/ON-PHL-21-03366/2021	2021-01	North America	Canada	Public Health Ontario Laboratory	Public Health Ontario Laboratory	Vanessa G Allen et al
EPI_ISL_1660895	Canada/ON-PHL-21-03367/2021	2021-02	North America	Canada	Public Health Ontario Laboratory	Public Health Ontario Laboratory	Vanessa G Allen et al
EPI_ISL_1660896	Canada/ON-PHL-21-03368/2021	2021-02	North America	Canada	Public Health Ontario Laboratory	Public Health Ontario Laboratory	Vanessa G Allen et al
EPI_ISL_2364319	Canada/ON-PHL-21-03371/2021	2021-02	North America	Canada	Public Health Ontario Laboratory	Public Health Ontario Laboratory	Vanessa G Allen et al
EPI_ISL_1230155	Canada/ON-PHL-21-03372/2021	2021-02	North America	Canada	Public Health Ontario Laboratory	Public Health Ontario Laboratory	Vanessa G Allen et al
EPI_ISL_1230156	Canada/ON-PHL-21-03373/2021	2021-02	North America	Canada	Public Health Ontario Laboratory	Public Health Ontario Laboratory	Vanessa G Allen et al
EPI_ISL_1230246	Canada/ON-PHL-21-03374/2021	2021-02	North America	Canada	Public Health Ontario Laboratory	Public Health Ontario Laboratory	Vanessa G Allen et al
EPI_ISL_1230405	Canada/ON-PHL-21-03375/2021	2021-02	North America	Canada	Public Health Ontario Laboratory	Public Health Ontario Laboratory	Vanessa G Allen et al
EPI_ISL_1230093	Canada/ON-PHL-21-03376/2021	2021-02	North America	Canada	Public Health Ontario Laboratory	Public Health Ontario Laboratory	Vanessa G Allen et al
EPI_ISL_1230245	Canada/ON-PHL-21-03377/2021	2021-02	North America	Canada	Public Health Ontario Laboratory	Public Health Ontario Laboratory	Vanessa G Allen et al
EPI_ISL_1230243	Canada/ON-PHL-21-03378/2021	2021-02	North America	Canada	Public Health Ontario Laboratory	Public Health Ontario Laboratory	Vanessa G Allen et al
EPI_ISL_1230244	Canada/ON-PHL-21-03379/2021	2021-02	North America	Canada	Public Health Ontario Laboratory	Public Health Ontario Laboratory	Vanessa G Allen et al
EPI_ISL_1230157	Canada/ON-PHL-21-03380/2021	2021-02	North America	Canada	Public Health Ontario Laboratory	Public Health Ontario Laboratory	Vanessa G Allen et al
EPI_ISL_1230247	Canada/ON-PHL-21-03383/2021	2021-02	North America	Canada	Public Health Ontario Laboratory	Public Health Ontario Laboratory	Vanessa G Allen et al
EPI_ISL_1230248	Canada/ON-PHL-21-03384/2021	2021-02	North America	Canada	Public Health Ontario Laboratory	Public Health Ontario Laboratory	Vanessa G Allen et al
EPI_ISL_1230249	Canada/ON-PHL-21-03385/2021	2021-02	North America	Canada	Public Health Ontario Laboratory	Public Health Ontario Laboratory	Vanessa G Allen et al
EPI_ISL_1230250	Canada/ON-PHL-21-03386/2021	2021-02	North America	Canada	Public Health Ontario Laboratory	Public Health Ontario Laboratory	Vanessa G Allen et al
EPI_ISL_1501344	Canada/ON-PHL-21-03387/2021	2021-02	North America	Canada	Public Health Ontario Laboratory	Public Health Ontario Laboratory	Vanessa G Allen et al
EPI_ISL_1230271	Canada/ON-PHL-21-03391/2021	2021-02	North America	Canada	Public Health Ontario Laboratory	Public Health Ontario Laboratory	Vanessa G Allen et al
EPI_ISL_1501345	Canada/ON-PHL-21-03392/2021	2021-02	North America	Canada	Public Health Ontario Laboratory	Public Health Ontario Laboratory	Vanessa G Allen et al
EPI_ISL_1230253	Canada/ON-PHL-21-03393/2021	2021-02	North America	Canada	Public Health Ontario Laboratory	Public Health Ontario Laboratory	Vanessa G Allen et al
EPI_ISL_1230102	Canada/ON-PHL-21-03394/2021	2021-01	North America	Canada	Public Health Ontario Laboratory	Public Health Ontario Laboratory	Vanessa G Allen et al
EPI_ISL_1230127	Canada/ON-PHL-21-03395/2021	2021-01	North America	Canada	Public Health Ontario Laboratory	Public Health Ontario Laboratory	Vanessa G Allen et al
EPI_ISL_1230101	Canada/ON-PHL-21-03396/2021	2021-01	North America	Canada	Public Health Ontario Laboratory	Public Health Ontario Laboratory	Vanessa G Allen et al
EPI_ISL_1230095	Canada/ON-PHL-21-03398/2021	2021-02	North America	Canada	Public Health Ontario Laboratory	Public Health Ontario Laboratory	Vanessa G Allen et al
EPI_ISL_1230270	Canada/ON-PHL-21-03399/2021	2021-02	North America	Canada	Public Health Ontario Laboratory	Public Health Ontario Laboratory	Vanessa G Allen et al
EPI_ISL_1660897	Canada/ON-PHL-21-03401/2021	2021-02	North America	Canada	Public Health Ontario Laboratory	Public Health Ontario Laboratory	Vanessa G Allen et al
EPI_ISL_1660898	Canada/ON-PHL-21-03402/2021	2021-02	North America	Canada	Public Health Ontario Laboratory	Public Health Ontario Laboratory	Vanessa G Allen et al
EPI_ISL_1230112	Canada/ON-PHL-21-03403/2021	2021-02	North America	Canada	Public Health Ontario Laboratory	Public Health Ontario Laboratory	Vanessa G Allen et al
EPI_ISL_1230262	Canada/ON-PHL-21-03404/2021	2021-02	North America	Canada	Public Health Ontario Laboratory	Public Health Ontario Laboratory	Vanessa G Allen et al
EPI_ISL_1230264	Canada/ON-PHL-21-03405/2021	2021-02	North America	Canada	Public Health Ontario Laboratory	Public Health Ontario Laboratory	Vanessa G Allen et al
EPI_ISL_1230263	Canada/ON-PHL-21-03406/2021	2021-02	North America	Canada	Public Health Ontario Laboratory	Public Health Ontario Laboratory	Vanessa G Allen et al
EPI_ISL_1230208	Canada/ON-PHL-21-03407/2021	2021-02	North America	Canada	Public Health Ontario Laboratory	Public Health Ontario Laboratory	Vanessa G Allen et al
EPI_ISL_1230273	Canada/ON-PHL-21-03408/2021	2021-02	North America	Canada	Public Health Ontario Laboratory	Public Health Ontario Laboratory	Vanessa G Allen et al
EPI_ISL_1230272	Canada/ON-PHL-21-03410/2021	2021-02	North America	Canada	Public Health Ontario Laboratory	Public Health Ontario Laboratory	Vanessa G Allen et al
EPI_ISL_1230209	Canada/ON-PHL-21-03411/2021	2021-02	North America	Canada	Public Health Ontario Laboratory	Public Health Ontario Laboratory	Vanessa G Allen et al
EPI_ISL_1230279	Canada/ON-PHL-21-03412/2021	2021-02	North America	Canada	Public Health Ontario Laboratory	Public Health Ontario Laboratory	Vanessa G Allen et al
EPI_ISL_1230280	Canada/ON-PHL-21-03413/2021	2021-02	North America	Canada	Public Health Ontario Laboratory	Public Health Ontario Laboratory	Vanessa G Allen et al
EPI_ISL_1230166	Canada/ON-PHL-21-03414/2021	2021-02	North America	Canada	Public Health Ontario Laboratory	Public Health Ontario Laboratory	Vanessa G Allen et al
EPI_ISL_1501356	Canada/ON-PHL-21-03416/2021	2021-02	North America	Canada	Public Health Ontario Laboratory	Public Health Ontario Laboratory	Vanessa G Allen et al
EPI_ISL_1501357	Canada/ON-PHL-21-03417/2021	2021-02	North America	Canada	Public Health Ontario Laboratory	Public Health Ontario Laboratory	Vanessa G Allen et al
EPI_ISL_1230165	Canada/ON-PHL-21-03418/2021	2021-02	North America	Canada	Public Health Ontario Laboratory	Public Health Ontario Laboratory	Vanessa G Allen et al
EPI_ISL_1660899	Canada/ON-PHL-21-03421/2021	2021-02	North America	Canada	Public Health Ontario Laboratory	Public Health Ontario Laboratory	Vanessa G Allen et al
EPI_ISL_1660900	Canada/ON-PHL-21-03423/2021	2021-02	North America	Canada	Public Health Ontario Laboratory	Public Health Ontario Laboratory	Vanessa G Allen et al
EPI_ISL_1660901	Canada/ON-PHL-21-03425/2021	2021-02	North America	Canada	Public Health Ontario Laboratory	Public Health Ontario Laboratory	Vanessa G Allen et al
EPI_ISL_1230255	Canada/ON-PHL-21-03427/2021	2021-02	North America	Canada	Public Health Ontario Laboratory	Public Health Ontario Laboratory	Vanessa G Allen et al
EPI_ISL_1230283	Canada/ON-PHL-21-03428/2021	2021-02	North America	Canada	Public Health Ontario Laboratory	Public Health Ontario Laboratory	Vanessa G Allen et al
EPI_ISL_1230254	Canada/ON-PHL-21-03429/2021	2021-02	North America	Canada	Public Health Ontario Laboratory	Public Health Ontario Laboratory	Vanessa G Allen et al
EPI_ISL_1230281	Canada/ON-PHL-21-03430/2021	2021-02	North America	Canada	Public Health Ontario Laboratory	Public Health Ontario Laboratory	Vanessa G Allen et al
EPI_ISL_1230282	Canada/ON-PHL-21-03431/2021	2021-02	North America	Canada	Public Health Ontario Laboratory	Public Health Ontario Laboratory	Vanessa G Allen et al
EPI_ISL_1230284	Canada/ON-PHL-21-03432/2021	2021-02	North America	Canada	Public Health Ontario Laboratory	Public Health Ontario Laboratory	Vanessa G Allen et al
EPI_ISL_1230437	Canada/ON-PHL-21-03433/2021	2021-02	North America	Canada	Public Health Ontario Laboratory	Public Health Ontario Laboratory	Vanessa G Allen et al
EPI_ISL_1230164	Canada/ON-PHL-21-03435/2021	2021-02	North America	Canada	Public Health Ontario Laboratory	Public Health Ontario Laboratory	Vanessa G Allen et al
EPI_ISL_1230163	Canada/ON-PHL-21-03437/2021	2021-02	North America	Canada	Public Health Ontario Laboratory	Public Health Ontario Laboratory	Vanessa G Allen et al
EPI_ISL_1230277	Canada/ON-PHL-21-03438/2021	2021-02	North America	Canada	Public Health Ontario Laboratory	Public Health Ontario Laboratory	Vanessa G Allen et al
EPI_ISL_1660902	Canada/ON-PHL-21-03440/2021	2021-02	North America	Canada	Public Health Ontario Laboratory	Public Health Ontario Laboratory	Vanessa G Allen et al
EPI_ISL_1660903	Canada/ON-PHL-21-03443/2021	2021-02	North America	Canada	Public Health Ontario Laboratory	Public Health Ontario Laboratory	Vanessa G Allen et al
EPI_ISL_1501349	Canada/ON-PHL-21-03445/2021	2021-02	North America	Canada	Public Health Ontario Laboratory	Public Health Ontario Laboratory	Vanessa G Allen et al
EPI_ISL_1501350	Canada/ON-PHL-21-03446/2021	2021-02	North America	Canada	Public Health Ontario Laboratory	Public Health Ontario Laboratory	Vanessa G Allen et al
EPI_ISL_1230105	Canada/ON-PHL-21-03449/2021	2021-02	North America	Canada	Public Health Ontario Laboratory	Public Health Ontario Laboratory	Vanessa G Allen et al
EPI_ISL_1230372	Canada/ON-PHL-21-03453/2021	2021-02	North America	Canada	Public Health Ontario Laboratory	Public Health Ontario Laboratory	Vanessa G Allen et al
EPI_ISL_1501352	Canada/ON-PHL-21-03454/2021	2021-02	North America	Canada	Public Health Ontario Laboratory	Public Health Ontario Laboratory	Vanessa G Allen et al
EPI_ISL_1230130	Canada/ON-PHL-21-03457/2021	2021-02	North America	Canada	Public Health Ontario Laboratory	Public Health Ontario Laboratory	Vanessa G Allen et al
EPI_ISL_1230170	Canada/ON-PHL-21-03458/2021	2021-02	North America	Canada	Public Health Ontario Laboratory	Public Health Ontario Laboratory	Vanessa G Allen et al
EPI_ISL_1230375	Canada/ON-PHL-21-03459/2021	2021-02	North America	Canada	Public Health Ontario Laboratory	Public Health Ontario Laboratory	Vanessa G Allen et al
EPI_ISL_1230171	Canada/ON-PHL-21-03460/2021	2021-02	North America	Canada	Public Health Ontario Laboratory	Public Health Ontario Laboratory	Vanessa G Allen et al
EPI_ISL_1230114	Canada/ON-PHL-21-03466/2021	2021-02	North America	Canada	Public Health Ontario Laboratory	Public Health Ontario Laboratory	Vanessa G Allen et al
EPI_ISL_1501355	Canada/ON-PHL-21-03468/2021	2021-02	North America	Canada	Public Health Ontario Laboratory	Public Health Ontario Laboratory	Vanessa G Allen et al
EPI_ISL_1478210	Canada/ON-PHL-21-03470-v2/2021	2021-02	North America	Canada	Public Health Ontario Laboratory	Public Health Ontario Laboratory	Vanessa G Allen et al
EPI_ISL_1501358	Canada/ON-PHL-21-03475/2021	2021-02	North America	Canada	Public Health Ontario Laboratory	Public Health Ontario Laboratory	Vanessa G Allen et al
EPI_ISL_1230393	Canada/ON-PHL-21-03476/2021	2021-02	North America	Canada	Public Health Ontario Laboratory	Public Health Ontario Laboratory	Vanessa G Allen et al
EPI_ISL_1230679	Canada/ON-PHL-21-03488/2021	2021-01	North America	Canada	Public Health Ontario Laboratory	Public Health Ontario Laboratory	Vanessa G Allen et al
EPI_ISL_1230887	Canada/ON-PHL-21-03490/2021	2021-01	North America	Canada	Public Health Ontario Laboratory	Public Health Ontario Laboratory	Vanessa G Allen et al
EPI_ISL_1230888	Canada/ON-PHL-21-03492/2021	2021-01	North America	Canada	Public Health Ontario Laboratory	Public Health Ontario Laboratory	Vanessa G Allen et al
EPI_ISL_1230675	Canada/ON-PHL-21-03493/2021	2021-01	North America	Canada	Public Health Ontario Laboratory	Public Health Ontario Laboratory	Vanessa G Allen et al
EPI_ISL_1170837	Canada/ON-PHL-21-03494/2021	2021-01	North America	Canada	Public Health Ontario Laboratory	Public Health Ontario Laboratory	Vanessa G Allen et al
EPI_ISL_1230710	Canada/ON-PHL-21-03495/2021	2021-01	North America	Canada	Public Health Ontario Laboratory	Public Health Ontario Laboratory	Vanessa G Allen et al
EPI_ISL_1230660	Canada/ON-PHL-21-03496/2021	2021-01	North America	Canada	Public Health Ontario Laboratory	Public Health Ontario Laboratory	Vanessa G Allen et al
EPI_ISL_1230659	Canada/ON-PHL-21-03497/2021	2021-01	North America	Canada	Public Health Ontario Laboratory	Public Health Ontario Laboratory	Vanessa G Allen et al
EPI_ISL_1230774	Canada/ON-PHL-21-03498/2021	2021-01	North America	Canada	Public Health Ontario Laboratory	Public Health Ontario Laboratory	Vanessa G Allen et al
EPI_ISL_1230775	Canada/ON-PHL-21-03500/2021	2021-01	North America	Canada	Public Health Ontario Laboratory	Public Health Ontario Laboratory	Vanessa G Allen et al
EPI_ISL_1230898	Canada/ON-PHL-21-03504/2021	2021-01	North America	Canada	Public Health Ontario Laboratory	Public Health Ontario Laboratory	Vanessa G Allen et al
EPI_ISL_1170906	Canada/ON-PHL-21-03507/2021	2021-01	North America	Canada	Public Health Ontario Laboratory	Public Health Ontario Laboratory	Vanessa G Allen et al
EPI_ISL_1170904	Canada/ON-PHL-21-03508/2021	2021-01	North America	Canada	Public Health Ontario Laboratory	Public Health Ontario Laboratory	Vanessa G Allen et al
EPI_ISL_1170905	Canada/ON-PHL-21-03509/2021	2021-01	North America	Canada	Public Health Ontario Laboratory	Public Health Ontario Laboratory	Vanessa G Allen et al
EPI_ISL_1230669	Canada/ON-PHL-21-03510/2021	2021-01	North America	Canada	Public Health Ontario Laboratory	Public Health Ontario Laboratory	Vanessa G Allen et al
EPI_ISL_1170739	Canada/ON-PHL-21-03511/2021	2021-01	North America	Canada	Public Health Ontario Laboratory	Public Health Ontario Laboratory	Vanessa G Allen et al
EPI_ISL_1230668	Canada/ON-PHL-21-03513/2021	2021-01	North America	Canada	Public Health Ontario Laboratory	Public Health Ontario Laboratory	Vanessa G Allen et al
EPI_ISL_1230770	Canada/ON-PHL-21-03514/2021	2021-01	North America	Canada	Public Health Ontario Laboratory	Public Health Ontario Laboratory	Vanessa G Allen et al
EPI_ISL_1170836	Canada/ON-PHL-21-03515/2021	2021-01	North America	Canada	Public Health Ontario Laboratory	Public Health Ontario Laboratory	Vanessa G Allen et al
EPI_ISL_1230715	Canada/ON-PHL-21-03516/2021	2021-01	North America	Canada	Public Health Ontario Laboratory	Public Health Ontario Laboratory	Vanessa G Allen et al
EPI_ISL_1230714	Canada/ON-PHL-21-03517/2021	2021-01	North America	Canada	Public Health Ontario Laboratory	Public Health Ontario Laboratory	Vanessa G Allen et al
EPI_ISL_1230713	Canada/ON-PHL-21-03518/2021	2021-01	North America	Canada	Public Health Ontario Laboratory	Public Health Ontario Laboratory	Vanessa G Allen et al
EPI_ISL_1230220	Canada/ON-PHL-21-03519/2021	2021-01	North America	Canada	Public Health Ontario Laboratory	Public Health Ontario Laboratory	Vanessa G Allen et al
EPI_ISL_1230844	Canada/ON-PHL-21-03522/2021	2021-01	North America	Canada	Public Health Ontario Laboratory	Public Health Ontario Laboratory	Vanessa G Allen et al
EPI_ISL_1230904	Canada/ON-PHL-21-03523/2021	2021-01	North America	Canada	Public Health Ontario Laboratory	Public Health Ontario Laboratory	Vanessa G Allen et al
EPI_ISL_1230863	Canada/ON-PHL-21-03525/2021	2021-01	North America	Canada	Public Health Ontario Laboratory	Public Health Ontario Laboratory	Vanessa G Allen et al
EPI_ISL_1230862	Canada/ON-PHL-21-03526/2021	2021-01	North America	Canada	Public Health Ontario Laboratory	Public Health Ontario Laboratory	Vanessa G Allen et al
EPI_ISL_1230780	Canada/ON-PHL-21-03527/2021	2021-01	North America	Canada	Public Health Ontario Laboratory	Public Health Ontario Laboratory	Vanessa G Allen et al
EPI_ISL_1230781	Canada/ON-PHL-21-03528/2021	2021-01	North America	Canada	Public Health Ontario Laboratory	Public Health Ontario Laboratory	Vanessa G Allen et al
EPI_ISL_1230782	Canada/ON-PHL-21-03529/2021	2021-01	North America	Canada	Public Health Ontario Laboratory	Public Health Ontario Laboratory	Vanessa G Allen et al
EPI_ISL_1170840	Canada/ON-PHL-21-03530/2021	2021-01	North America	Canada	Public Health Ontario Laboratory	Public Health Ontario Laboratory	Vanessa G Allen et al
EPI_ISL_1230392	Canada/ON-PHL-21-03532/2021	2021-01	North America	Canada	Public Health Ontario Laboratory	Public Health Ontario Laboratory	Vanessa G Allen et al
EPI_ISL_1230884	Canada/ON-PHL-21-03533/2021	2021-01	North America	Canada	Public Health Ontario Laboratory	Public Health Ontario Laboratory	Vanessa G Allen et al
EPI_ISL_1230681	Canada/ON-PHL-21-03535/2021	2021-01	North America	Canada	Public Health Ontario Laboratory	Public Health Ontario Laboratory	Vanessa G Allen et al
EPI_ISL_1230676	Canada/ON-PHL-21-03536/2021	2021-01	North America	Canada	Public Health Ontario Laboratory	Public Health Ontario Laboratory	Vanessa G Allen et al
EPI_ISL_1230677	Canada/ON-PHL-21-03537/2021	2021-01	North America	Canada	Public Health Ontario Laboratory	Public Health Ontario Laboratory	Vanessa G Allen et al
EPI_ISL_1170902	Canada/ON-PHL-21-03539/2021	2021-01	North America	Canada	Public Health Ontario Laboratory	Public Health Ontario Laboratory	Vanessa G Allen et al
EPI_ISL_1230889	Canada/ON-PHL-21-03540/2021	2021-01	North America	Canada	Public Health Ontario Laboratory	Public Health Ontario Laboratory	Vanessa G Allen et al
EPI_ISL_1230886	Canada/ON-PHL-21-03541/2021	2021-01	North America	Canada	Public Health Ontario Laboratory	Public Health Ontario Laboratory	Vanessa G Allen et al
EPI_ISL_1112927	Canada/ON-PHL-21-03544/2021	2021-01	North America	Canada	Public Health Ontario Laboratory	Public Health Ontario Laboratory	Vanessa G Allen et al
EPI_ISL_1230885	Canada/ON-PHL-21-03545/2021	2021-01	North America	Canada	Public Health Ontario Laboratory	Public Health Ontario Laboratory	Vanessa G Allen et al
EPI_ISL_1230847	Canada/ON-PHL-21-03546/2021	2021-01	North America	Canada	Public Health Ontario Laboratory	Public Health Ontario Laboratory	Vanessa G Allen et al
EPI_ISL_1230680	Canada/ON-PHL-21-03548/2021	2021-01	North America	Canada	Public Health Ontario Laboratory	Public Health Ontario Laboratory	Vanessa G Allen et al
EPI_ISL_1230864	Canada/ON-PHL-21-03549/2021	2021-01	North America	Canada	Public Health Ontario Laboratory	Public Health Ontario Laboratory	Vanessa G Allen et al
EPI_ISL_1170900	Canada/ON-PHL-21-03553/2021	2021-01	North America	Canada	Public Health Ontario Laboratory	Public Health Ontario Laboratory	Vanessa G Allen et al
EPI_ISL_1230772	Canada/ON-PHL-21-03554/2021	2021-01	North America	Canada	Public Health Ontario Laboratory	Public Health Ontario Laboratory	Vanessa G Allen et al
EPI_ISL_1230771	Canada/ON-PHL-21-03555/2021	2021-01	North America	Canada	Public Health Ontario Laboratory	Public Health Ontario Laboratory	Vanessa G Allen et al
EPI_ISL_1230472	Canada/ON-PHL-21-03556/2021	2021-01	North America	Canada	Public Health Ontario Laboratory	Public Health Ontario Laboratory	Vanessa G Allen et al
EPI_ISL_1230274	Canada/ON-PHL-21-03557/2021	2021-02	North America	Canada	Public Health Ontario Laboratory	Public Health Ontario Laboratory	Vanessa G Allen et al
EPI_ISL_1230293	Canada/ON-PHL-21-03559/2021	2021-02	North America	Canada	Public Health Ontario Laboratory	Public Health Ontario Laboratory	Vanessa G Allen et al
EPI_ISL_1230302	Canada/ON-PHL-21-03560/2021	2021-02	North America	Canada	Public Health Ontario Laboratory	Public Health Ontario Laboratory	Vanessa G Allen et al
EPI_ISL_1230304	Canada/ON-PHL-21-03562/2021	2021-02	North America	Canada	Public Health Ontario Laboratory	Public Health Ontario Laboratory	Vanessa G Allen et al
EPI_ISL_1230235	Canada/ON-PHL-21-03563/2021	2021-02	North America	Canada	Public Health Ontario Laboratory	Public Health Ontario Laboratory	Vanessa G Allen et al
EPI_ISL_1230275	Canada/ON-PHL-21-03566/2021	2021-02	North America	Canada	Public Health Ontario Laboratory	Public Health Ontario Laboratory	Vanessa G Allen et al
EPI_ISL_1230276	Canada/ON-PHL-21-03567/2021	2021-02	North America	Canada	Public Health Ontario Laboratory	Public Health Ontario Laboratory	Vanessa G Allen et al
EPI_ISL_1230294	Canada/ON-PHL-21-03568/2021	2021-02	North America	Canada	Public Health Ontario Laboratory	Public Health Ontario Laboratory	Vanessa G Allen et al
EPI_ISL_1230268	Canada/ON-PHL-21-03571/2021	2021-02	North America	Canada	Public Health Ontario Laboratory	Public Health Ontario Laboratory	Vanessa G Allen et al
EPI_ISL_1230269	Canada/ON-PHL-21-03573/2021	2021-02	North America	Canada	Public Health Ontario Laboratory	Public Health Ontario Laboratory	Vanessa G Allen et al
EPI_ISL_1230371	Canada/ON-PHL-21-03574/2021	2021-02	North America	Canada	Public Health Ontario Laboratory	Public Health Ontario Laboratory	Vanessa G Allen et al
EPI_ISL_1230369	Canada/ON-PHL-21-03576/2021	2021-02	North America	Canada	Public Health Ontario Laboratory	Public Health Ontario Laboratory	Vanessa G Allen et al
EPI_ISL_1230207	Canada/ON-PHL-21-03577/2021	2021-02	North America	Canada	Public Health Ontario Laboratory	Public Health Ontario Laboratory	Vanessa G Allen et al
EPI_ISL_1230370	Canada/ON-PHL-21-03578/2021	2021-02	North America	Canada	Public Health Ontario Laboratory	Public Health Ontario Laboratory	Vanessa G Allen et al
EPI_ISL_1230265	Canada/ON-PHL-21-03579/2021	2021-02	North America	Canada	Public Health Ontario Laboratory	Public Health Ontario Laboratory	Vanessa G Allen et al
EPI_ISL_1230266	Canada/ON-PHL-21-03581/2021	2021-02	North America	Canada	Public Health Ontario Laboratory	Public Health Ontario Laboratory	Vanessa G Allen et al
EPI_ISL_1230160	Canada/ON-PHL-21-03582/2021	2021-02	North America	Canada	Public Health Ontario Laboratory	Public Health Ontario Laboratory	Vanessa G Allen et al
EPI_ISL_1230161	Canada/ON-PHL-21-03583/2021	2021-02	North America	Canada	Public Health Ontario Laboratory	Public Health Ontario Laboratory	Vanessa G Allen et al
EPI_ISL_1230267	Canada/ON-PHL-21-03584/2021	2021-02	North America	Canada	Public Health Ontario Laboratory	Public Health Ontario Laboratory	Vanessa G Allen et al
EPI_ISL_1230162	Canada/ON-PHL-21-03585/2021	2021-02	North America	Canada	Public Health Ontario Laboratory	Public Health Ontario Laboratory	Vanessa G Allen et al
EPI_ISL_1230129	Canada/ON-PHL-21-03586/2021	2021-02	North America	Canada	Public Health Ontario Laboratory	Public Health Ontario Laboratory	Vanessa G Allen et al
EPI_ISL_1230116	Canada/ON-PHL-21-03587/2021	2021-02	North America	Canada	Public Health Ontario Laboratory	Public Health Ontario Laboratory	Vanessa G Allen et al
EPI_ISL_1230117	Canada/ON-PHL-21-03589/2021	2021-02	North America	Canada	Public Health Ontario Laboratory	Public Health Ontario Laboratory	Vanessa G Allen et al
EPI_ISL_1230118	Canada/ON-PHL-21-03590/2021	2021-02	North America	Canada	Public Health Ontario Laboratory	Public Health Ontario Laboratory	Vanessa G Allen et al
EPI_ISL_1230306	Canada/ON-PHL-21-03591/2021	2021-02	North America	Canada	Public Health Ontario Laboratory	Public Health Ontario Laboratory	Vanessa G Allen et al
EPI_ISL_1230373	Canada/ON-PHL-21-03596/2021	2021-02	North America	Canada	Public Health Ontario Laboratory	Public Health Ontario Laboratory	Vanessa G Allen et al
EPI_ISL_1230314	Canada/ON-PHL-21-03597/2021	2021-02	North America	Canada	Public Health Ontario Laboratory	Public Health Ontario Laboratory	Vanessa G Allen et al
EPI_ISL_1230167	Canada/ON-PHL-21-03598/2021	2021-02	North America	Canada	Public Health Ontario Laboratory	Public Health Ontario Laboratory	Vanessa G Allen et al
EPI_ISL_1230288	Canada/ON-PHL-21-03599/2021	2021-02	North America	Canada	Public Health Ontario Laboratory	Public Health Ontario Laboratory	Vanessa G Allen et al
EPI_ISL_1230402	Canada/ON-PHL-21-03600/2021	2021-02	North America	Canada	Public Health Ontario Laboratory	Public Health Ontario Laboratory	Vanessa G Allen et al
EPI_ISL_1230289	Canada/ON-PHL-21-03601/2021	2021-02	North America	Canada	Public Health Ontario Laboratory	Public Health Ontario Laboratory	Vanessa G Allen et al
EPI_ISL_1230290	Canada/ON-PHL-21-03602/2021	2021-02	North America	Canada	Public Health Ontario Laboratory	Public Health Ontario Laboratory	Vanessa G Allen et al
EPI_ISL_1230291	Canada/ON-PHL-21-03604/2021	2021-02	North America	Canada	Public Health Ontario Laboratory	Public Health Ontario Laboratory	Vanessa G Allen et al
EPI_ISL_1230292	Canada/ON-PHL-21-03605/2021	2021-02	North America	Canada	Public Health Ontario Laboratory	Public Health Ontario Laboratory	Vanessa G Allen et al
EPI_ISL_1230251	Canada/ON-PHL-21-03610/2021	2021-02	North America	Canada	Public Health Ontario Laboratory	Public Health Ontario Laboratory	Vanessa G Allen et al
EPI_ISL_1230211	Canada/ON-PHL-21-03614/2021	2021-02	North America	Canada	Public Health Ontario Laboratory	Public Health Ontario Laboratory	Vanessa G Allen et al
EPI_ISL_1230285	Canada/ON-PHL-21-03617/2021	2021-02	North America	Canada	Public Health Ontario Laboratory	Public Health Ontario Laboratory	Vanessa G Allen et al
EPI_ISL_1230286	Canada/ON-PHL-21-03618/2021	2021-02	North America	Canada	Public Health Ontario Laboratory	Public Health Ontario Laboratory	Vanessa G Allen et al
EPI_ISL_1230287	Canada/ON-PHL-21-03619/2021	2021-02	North America	Canada	Public Health Ontario Laboratory	Public Health Ontario Laboratory	Vanessa G Allen et al
EPI_ISL_1230299	Canada/ON-PHL-21-03623/2021	2021-02	North America	Canada	Public Health Ontario Laboratory	Public Health Ontario Laboratory	Vanessa G Allen et al
EPI_ISL_1230168	Canada/ON-PHL-21-03627/2021	2021-02	North America	Canada	Public Health Ontario Laboratory	Public Health Ontario Laboratory	Vanessa G Allen et al
EPI_ISL_1230300	Canada/ON-PHL-21-03628/2021	2021-02	North America	Canada	Public Health Ontario Laboratory	Public Health Ontario Laboratory	Vanessa G Allen et al
EPI_ISL_1230301	Canada/ON-PHL-21-03629/2021	2021-02	North America	Canada	Public Health Ontario Laboratory	Public Health Ontario Laboratory	Vanessa G Allen et al
EPI_ISL_1230305	Canada/ON-PHL-21-03631/2021	2021-02	North America	Canada	Public Health Ontario Laboratory	Public Health Ontario Laboratory	Vanessa G Allen et al
EPI_ISL_1230115	Canada/ON-PHL-21-03633/2021	2021-02	North America	Canada	Public Health Ontario Laboratory	Public Health Ontario Laboratory	Vanessa G Allen et al
EPI_ISL_1230121	Canada/ON-PHL-21-03635/2021	2021-02	North America	Canada	Public Health Ontario Laboratory	Public Health Ontario Laboratory	Vanessa G Allen et al
EPI_ISL_1230309	Canada/ON-PHL-21-03636/2021	2021-02	North America	Canada	Public Health Ontario Laboratory	Public Health Ontario Laboratory	Vanessa G Allen et al
EPI_ISL_1230310	Canada/ON-PHL-21-03637/2021	2021-02	North America	Canada	Public Health Ontario Laboratory	Public Health Ontario Laboratory	Vanessa G Allen et al
EPI_ISL_1230119	Canada/ON-PHL-21-03638/2021	2021-02	North America	Canada	Public Health Ontario Laboratory	Public Health Ontario Laboratory	Vanessa G Allen et al
EPI_ISL_1230312	Canada/ON-PHL-21-03640/2021	2021-02	North America	Canada	Public Health Ontario Laboratory	Public Health Ontario Laboratory	Vanessa G Allen et al
EPI_ISL_1230096	Canada/ON-PHL-21-03641/2021	2021-02	North America	Canada	Public Health Ontario Laboratory	Public Health Ontario Laboratory	Vanessa G Allen et al
EPI_ISL_1230120	Canada/ON-PHL-21-03642/2021	2021-02	North America	Canada	Public Health Ontario Laboratory	Public Health Ontario Laboratory	Vanessa G Allen et al
EPI_ISL_1230097	Canada/ON-PHL-21-03643/2021	2021-02	North America	Canada	Public Health Ontario Laboratory	Public Health Ontario Laboratory	Vanessa G Allen et al
EPI_ISL_1230313	Canada/ON-PHL-21-03644/2021	2021-02	North America	Canada	Public Health Ontario Laboratory	Public Health Ontario Laboratory	Vanessa G Allen et al
EPI_ISL_1230173	Canada/ON-PHL-21-03646/2021	2021-02	North America	Canada	Public Health Ontario Laboratory	Public Health Ontario Laboratory	Vanessa G Allen et al
EPI_ISL_1230174	Canada/ON-PHL-21-03647/2021	2021-02	North America	Canada	Public Health Ontario Laboratory	Public Health Ontario Laboratory	Vanessa G Allen et al
EPI_ISL_1368057	Canada/ON-PHL-21-03648-v2/2021	2021-02	North America	Canada	Public Health Ontario Laboratory	Public Health Ontario Laboratory	Vanessa G Allen et al
EPI_ISL_1368058	Canada/ON-PHL-21-03649-v2/2021	2021-02	North America	Canada	Public Health Ontario Laboratory	Public Health Ontario Laboratory	Vanessa G Allen et al
EPI_ISL_1368059	Canada/ON-PHL-21-03651-v2/2021	2021-02	North America	Canada	Public Health Ontario Laboratory	Public Health Ontario Laboratory	Vanessa G Allen et al
EPI_ISL_1368056	Canada/ON-PHL-21-03653-v2/2021	2021-02	North America	Canada	Public Health Ontario Laboratory	Public Health Ontario Laboratory	Vanessa G Allen et al
EPI_ISL_1230311	Canada/ON-PHL-21-03654/2021	2021-02	North America	Canada	Public Health Ontario Laboratory	Public Health Ontario Laboratory	Vanessa G Allen et al
EPI_ISL_1230303	Canada/ON-PHL-21-03655/2021	2021-02	North America	Canada	Public Health Ontario Laboratory	Public Health Ontario Laboratory	Vanessa G Allen et al
EPI_ISL_1230172	Canada/ON-PHL-21-03658/2021	2021-02	North America	Canada	Public Health Ontario Laboratory	Public Health Ontario Laboratory	Vanessa G Allen et al
EPI_ISL_1230374	Canada/ON-PHL-21-03659/2021	2021-02	North America	Canada	Public Health Ontario Laboratory	Public Health Ontario Laboratory	Vanessa G Allen et al
EPI_ISL_1230210	Canada/ON-PHL-21-03660/2021	2021-02	North America	Canada	Public Health Ontario Laboratory	Public Health Ontario Laboratory	Vanessa G Allen et al
EPI_ISL_1230169	Canada/ON-PHL-21-03663/2021	2021-02	North America	Canada	Public Health Ontario Laboratory	Public Health Ontario Laboratory	Vanessa G Allen et al
EPI_ISL_1501363	Canada/ON-PHL-21-03669/2021	2021-02	North America	Canada	Public Health Ontario Laboratory	Public Health Ontario Laboratory	Vanessa G Allen et al
EPI_ISL_1230298	Canada/ON-PHL-21-03670/2021	2021-02	North America	Canada	Public Health Ontario Laboratory	Public Health Ontario Laboratory	Vanessa G Allen et al
EPI_ISL_1230297	Canada/ON-PHL-21-03671/2021	2021-02	North America	Canada	Public Health Ontario Laboratory	Public Health Ontario Laboratory	Vanessa G Allen et al
EPI_ISL_1230296	Canada/ON-PHL-21-03674/2021	2021-02	North America	Canada	Public Health Ontario Laboratory	Public Health Ontario Laboratory	Vanessa G Allen et al
EPI_ISL_1501511	Canada/ON-PHL-21-03676-v2/2021	2021-02	North America	Canada	Public Health Ontario Laboratory	Public Health Ontario Laboratory	Vanessa G Allen et al
EPI_ISL_1501604	Canada/ON-PHL-21-03680-v2/2021	2021-02	North America	Canada	Public Health Ontario Laboratory	Public Health Ontario Laboratory	Vanessa G Allen et al
EPI_ISL_1368076	Canada/ON-PHL-21-03681-v2/2021	2021-02	North America	Canada	Public Health Ontario Laboratory	Public Health Ontario Laboratory	Vanessa G Allen et al
EPI_ISL_1368085	Canada/ON-PHL-21-03682-v2/2021	2021-02	North America	Canada	Public Health Ontario Laboratory	Public Health Ontario Laboratory	Vanessa G Allen et al
EPI_ISL_1368077	Canada/ON-PHL-21-03687-v2/2021	2021-02	North America	Canada	Public Health Ontario Laboratory	Public Health Ontario Laboratory	Vanessa G Allen et al
EPI_ISL_1368078	Canada/ON-PHL-21-03690-v2/2021	2021-02	North America	Canada	Public Health Ontario Laboratory	Public Health Ontario Laboratory	Vanessa G Allen et al
EPI_ISL_1501364	Canada/ON-PHL-21-03691/2021	2021-02	North America	Canada	Public Health Ontario Laboratory	Public Health Ontario Laboratory	Vanessa G Allen et al
EPI_ISL_1230212	Canada/ON-PHL-21-03692/2021	2021-02	North America	Canada	Public Health Ontario Laboratory	Public Health Ontario Laboratory	Vanessa G Allen et al
EPI_ISL_1230175	Canada/ON-PHL-21-03693/2021	2021-02	North America	Canada	Public Health Ontario Laboratory	Public Health Ontario Laboratory	Vanessa G Allen et al
EPI_ISL_1501365	Canada/ON-PHL-21-03694/2021	2021-02	North America	Canada	Public Health Ontario Laboratory	Public Health Ontario Laboratory	Vanessa G Allen et al
EPI_ISL_1230320	Canada/ON-PHL-21-03697/2021	2021-02	North America	Canada	Public Health Ontario Laboratory	Public Health Ontario Laboratory	Vanessa G Allen et al
EPI_ISL_1230319	Canada/ON-PHL-21-03698/2021	2021-02	North America	Canada	Public Health Ontario Laboratory	Public Health Ontario Laboratory	Vanessa G Allen et al
EPI_ISL_1230318	Canada/ON-PHL-21-03699/2021	2021-02	North America	Canada	Public Health Ontario Laboratory	Public Health Ontario Laboratory	Vanessa G Allen et al
EPI_ISL_1230321	Canada/ON-PHL-21-03700/2021	2021-02	North America	Canada	Public Health Ontario Laboratory	Public Health Ontario Laboratory	Vanessa G Allen et al
EPI_ISL_1501366	Canada/ON-PHL-21-03701/2021	2021-02	North America	Canada	Public Health Ontario Laboratory	Public Health Ontario Laboratory	Vanessa G Allen et al
EPI_ISL_1230308	Canada/ON-PHL-21-03704/2021	2021-02	North America	Canada	Public Health Ontario Laboratory	Public Health Ontario Laboratory	Vanessa G Allen et al
EPI_ISL_1230113	Canada/ON-PHL-21-03709/2021	2021-02	North America	Canada	Public Health Ontario Laboratory	Public Health Ontario Laboratory	Vanessa G Allen et al
EPI_ISL_1230307	Canada/ON-PHL-21-03710/2021	2021-02	North America	Canada	Public Health Ontario Laboratory	Public Health Ontario Laboratory	Vanessa G Allen et al
EPI_ISL_1230132	Canada/ON-PHL-21-03711/2021	2021-02	North America	Canada	Public Health Ontario Laboratory	Public Health Ontario Laboratory	Vanessa G Allen et al
EPI_ISL_1501393	Canada/ON-PHL-21-03712/2021	2021-02	North America	Canada	Public Health Ontario Laboratory	Public Health Ontario Laboratory	Vanessa G Allen et al
EPI_ISL_1230122	Canada/ON-PHL-21-03713/2021	2021-02	North America	Canada	Public Health Ontario Laboratory	Public Health Ontario Laboratory	Vanessa G Allen et al
EPI_ISL_1230131	Canada/ON-PHL-21-03714/2021	2021-02	North America	Canada	Public Health Ontario Laboratory	Public Health Ontario Laboratory	Vanessa G Allen et al
EPI_ISL_1478232	Canada/ON-PHL-21-03715-v2/2021	2021-02	North America	Canada	Public Health Ontario Laboratory	Public Health Ontario Laboratory	Vanessa G Allen et al
EPI_ISL_1478233	Canada/ON-PHL-21-03716-v2/2021	2021-02	North America	Canada	Public Health Ontario Laboratory	Public Health Ontario Laboratory	Vanessa G Allen et al
EPI_ISL_1230317	Canada/ON-PHL-21-03718/2021	2021-02	North America	Canada	Public Health Ontario Laboratory	Public Health Ontario Laboratory	Vanessa G Allen et al
EPI_ISL_1230326	Canada/ON-PHL-21-03720/2021	2021-02	North America	Canada	Public Health Ontario Laboratory	Public Health Ontario Laboratory	Vanessa G Allen et al
EPI_ISL_1230133	Canada/ON-PHL-21-03723/2021	2021-02	North America	Canada	Public Health Ontario Laboratory	Public Health Ontario Laboratory	Vanessa G Allen et al
EPI_ISL_1230325	Canada/ON-PHL-21-03725/2021	2021-02	North America	Canada	Public Health Ontario Laboratory	Public Health Ontario Laboratory	Vanessa G Allen et al
EPI_ISL_1501394	Canada/ON-PHL-21-03726/2021	2021-02	North America	Canada	Public Health Ontario Laboratory	Public Health Ontario Laboratory	Vanessa G Allen et al
EPI_ISL_1230123	Canada/ON-PHL-21-03727/2021	2021-02	North America	Canada	Public Health Ontario Laboratory	Public Health Ontario Laboratory	Vanessa G Allen et al
EPI_ISL_1230376	Canada/ON-PHL-21-03729/2021	2021-02	North America	Canada	Public Health Ontario Laboratory	Public Health Ontario Laboratory	Vanessa G Allen et al
EPI_ISL_1230327	Canada/ON-PHL-21-03731/2021	2021-02	North America	Canada	Public Health Ontario Laboratory	Public Health Ontario Laboratory	Vanessa G Allen et al
EPI_ISL_1230177	Canada/ON-PHL-21-03732/2021	2021-02	North America	Canada	Public Health Ontario Laboratory	Public Health Ontario Laboratory	Vanessa G Allen et al
EPI_ISL_1230316	Canada/ON-PHL-21-03733/2021	2021-02	North America	Canada	Public Health Ontario Laboratory	Public Health Ontario Laboratory	Vanessa G Allen et al
EPI_ISL_1230213	Canada/ON-PHL-21-03734/2021	2021-02	North America	Canada	Public Health Ontario Laboratory	Public Health Ontario Laboratory	Vanessa G Allen et al
EPI_ISL_1230099	Canada/ON-PHL-21-03735/2021	2021-02	North America	Canada	Public Health Ontario Laboratory	Public Health Ontario Laboratory	Vanessa G Allen et al
EPI_ISL_1230124	Canada/ON-PHL-21-03736/2021	2021-02	North America	Canada	Public Health Ontario Laboratory	Public Health Ontario Laboratory	Vanessa G Allen et al
EPI_ISL_1230343	Canada/ON-PHL-21-03737/2021	2021-02	North America	Canada	Public Health Ontario Laboratory	Public Health Ontario Laboratory	Vanessa G Allen et al
EPI_ISL_1230189	Canada/ON-PHL-21-03738/2021	2021-02	North America	Canada	Public Health Ontario Laboratory	Public Health Ontario Laboratory	Vanessa G Allen et al
EPI_ISL_1230344	Canada/ON-PHL-21-03739/2021	2021-02	North America	Canada	Public Health Ontario Laboratory	Public Health Ontario Laboratory	Vanessa G Allen et al
EPI_ISL_1230190	Canada/ON-PHL-21-03741/2021	2021-02	North America	Canada	Public Health Ontario Laboratory	Public Health Ontario Laboratory	Vanessa G Allen et al
EPI_ISL_1230191	Canada/ON-PHL-21-03742/2021	2021-02	North America	Canada	Public Health Ontario Laboratory	Public Health Ontario Laboratory	Vanessa G Allen et al
EPI_ISL_1230346	Canada/ON-PHL-21-03743/2021	2021-02	North America	Canada	Public Health Ontario Laboratory	Public Health Ontario Laboratory	Vanessa G Allen et al
EPI_ISL_1501395	Canada/ON-PHL-21-03745/2021	2021-02	North America	Canada	Public Health Ontario Laboratory	Public Health Ontario Laboratory	Vanessa G Allen et al
EPI_ISL_1230406	Canada/ON-PHL-21-03746/2021	2021-02	North America	Canada	Public Health Ontario Laboratory	Public Health Ontario Laboratory	Vanessa G Allen et al
EPI_ISL_1230439	Canada/ON-PHL-21-03747/2021	2021-02	North America	Canada	Public Health Ontario Laboratory	Public Health Ontario Laboratory	Vanessa G Allen et al
EPI_ISL_1230323	Canada/ON-PHL-21-03749/2021	2021-02	North America	Canada	Public Health Ontario Laboratory	Public Health Ontario Laboratory	Vanessa G Allen et al
EPI_ISL_1230324	Canada/ON-PHL-21-03750/2021	2021-02	North America	Canada	Public Health Ontario Laboratory	Public Health Ontario Laboratory	Vanessa G Allen et al
EPI_ISL_1501396	Canada/ON-PHL-21-03751/2021	2021-02	North America	Canada	Public Health Ontario Laboratory	Public Health Ontario Laboratory	Vanessa G Allen et al
EPI_ISL_1501491	Canada/ON-PHL-21-03752-v2/2021	2021-02	North America	Canada	Public Health Ontario Laboratory	Public Health Ontario Laboratory	Vanessa G Allen et al
EPI_ISL_1368097	Canada/ON-PHL-21-03753-v2/2021	2021-02	North America	Canada	Public Health Ontario Laboratory	Public Health Ontario Laboratory	Vanessa G Allen et al
EPI_ISL_1368098	Canada/ON-PHL-21-03754-v2/2021	2021-02	North America	Canada	Public Health Ontario Laboratory	Public Health Ontario Laboratory	Vanessa G Allen et al
EPI_ISL_1368099	Canada/ON-PHL-21-03755-v2/2021	2021-02	North America	Canada	Public Health Ontario Laboratory	Public Health Ontario Laboratory	Vanessa G Allen et al
EPI_ISL_1368138	Canada/ON-PHL-21-03757-v2/2021	2021-02	North America	Canada	Public Health Ontario Laboratory	Public Health Ontario Laboratory	Vanessa G Allen et al
EPI_ISL_1230199	Canada/ON-PHL-21-03758/2021	2021-02	North America	Canada	Public Health Ontario Laboratory	Public Health Ontario Laboratory	Vanessa G Allen et al
EPI_ISL_1230358	Canada/ON-PHL-21-03759/2021	2021-02	North America	Canada	Public Health Ontario Laboratory	Public Health Ontario Laboratory	Vanessa G Allen et al
EPI_ISL_1230359	Canada/ON-PHL-21-03760/2021	2021-02	North America	Canada	Public Health Ontario Laboratory	Public Health Ontario Laboratory	Vanessa G Allen et al
EPI_ISL_1230360	Canada/ON-PHL-21-03762/2021	2021-02	North America	Canada	Public Health Ontario Laboratory	Public Health Ontario Laboratory	Vanessa G Allen et al
EPI_ISL_1230126	Canada/ON-PHL-21-03763/2021	2021-02	North America	Canada	Public Health Ontario Laboratory	Public Health Ontario Laboratory	Vanessa G Allen et al
EPI_ISL_1230399	Canada/ON-PHL-21-03764/2021	2021-02	North America	Canada	Public Health Ontario Laboratory	Public Health Ontario Laboratory	Vanessa G Allen et al
EPI_ISL_1230400	Canada/ON-PHL-21-03765/2021	2021-02	North America	Canada	Public Health Ontario Laboratory	Public Health Ontario Laboratory	Vanessa G Allen et al
EPI_ISL_1230378	Canada/ON-PHL-21-03766/2021	2021-02	North America	Canada	Public Health Ontario Laboratory	Public Health Ontario Laboratory	Vanessa G Allen et al
EPI_ISL_1230187	Canada/ON-PHL-21-03768/2021	2021-02	North America	Canada	Public Health Ontario Laboratory	Public Health Ontario Laboratory	Vanessa G Allen et al
EPI_ISL_1501398	Canada/ON-PHL-21-03769/2021	2021-02	North America	Canada	Public Health Ontario Laboratory	Public Health Ontario Laboratory	Vanessa G Allen et al
EPI_ISL_1230361	Canada/ON-PHL-21-03770/2021	2021-02	North America	Canada	Public Health Ontario Laboratory	Public Health Ontario Laboratory	Vanessa G Allen et al
EPI_ISL_1230134	Canada/ON-PHL-21-03772/2021	2021-02	North America	Canada	Public Health Ontario Laboratory	Public Health Ontario Laboratory	Vanessa G Allen et al
EPI_ISL_1230178	Canada/ON-PHL-21-03773/2021	2021-02	North America	Canada	Public Health Ontario Laboratory	Public Health Ontario Laboratory	Vanessa G Allen et al
EPI_ISL_1230179	Canada/ON-PHL-21-03774/2021	2021-02	North America	Canada	Public Health Ontario Laboratory	Public Health Ontario Laboratory	Vanessa G Allen et al
EPI_ISL_1230337	Canada/ON-PHL-21-03778/2021	2021-02	North America	Canada	Public Health Ontario Laboratory	Public Health Ontario Laboratory	Vanessa G Allen et al
EPI_ISL_1478237	Canada/ON-PHL-21-03780-v2/2021	2021-02	North America	Canada	Public Health Ontario Laboratory	Public Health Ontario Laboratory	Vanessa G Allen et al
EPI_ISL_1230338	Canada/ON-PHL-21-03781/2021	2021-02	North America	Canada	Public Health Ontario Laboratory	Public Health Ontario Laboratory	Vanessa G Allen et al
EPI_ISL_1230125	Canada/ON-PHL-21-03782/2021	2021-02	North America	Canada	Public Health Ontario Laboratory	Public Health Ontario Laboratory	Vanessa G Allen et al
EPI_ISL_1230341	Canada/ON-PHL-21-03783/2021	2021-02	North America	Canada	Public Health Ontario Laboratory	Public Health Ontario Laboratory	Vanessa G Allen et al
EPI_ISL_1230342	Canada/ON-PHL-21-03785/2021	2021-02	North America	Canada	Public Health Ontario Laboratory	Public Health Ontario Laboratory	Vanessa G Allen et al
EPI_ISL_1230180	Canada/ON-PHL-21-03786/2021	2021-02	North America	Canada	Public Health Ontario Laboratory	Public Health Ontario Laboratory	Vanessa G Allen et al
EPI_ISL_1230328	Canada/ON-PHL-21-03787/2021	2021-02	North America	Canada	Public Health Ontario Laboratory	Public Health Ontario Laboratory	Vanessa G Allen et al
EPI_ISL_1230181	Canada/ON-PHL-21-03788/2021	2021-02	North America	Canada	Public Health Ontario Laboratory	Public Health Ontario Laboratory	Vanessa G Allen et al
EPI_ISL_1230329	Canada/ON-PHL-21-03789/2021	2021-02	North America	Canada	Public Health Ontario Laboratory	Public Health Ontario Laboratory	Vanessa G Allen et al
EPI_ISL_1230377	Canada/ON-PHL-21-03790/2021	2021-02	North America	Canada	Public Health Ontario Laboratory	Public Health Ontario Laboratory	Vanessa G Allen et al
EPI_ISL_1230214	Canada/ON-PHL-21-03791/2021	2021-02	North America	Canada	Public Health Ontario Laboratory	Public Health Ontario Laboratory	Vanessa G Allen et al
EPI_ISL_1230441	Canada/ON-PHL-21-03793/2021	2021-02	North America	Canada	Public Health Ontario Laboratory	Public Health Ontario Laboratory	Vanessa G Allen et al
EPI_ISL_1230215	Canada/ON-PHL-21-03794/2021	2021-02	North America	Canada	Public Health Ontario Laboratory	Public Health Ontario Laboratory	Vanessa G Allen et al
EPI_ISL_1230442	Canada/ON-PHL-21-03795/2021	2021-02	North America	Canada	Public Health Ontario Laboratory	Public Health Ontario Laboratory	Vanessa G Allen et al
EPI_ISL_1230216	Canada/ON-PHL-21-03798/2021	2021-02	North America	Canada	Public Health Ontario Laboratory	Public Health Ontario Laboratory	Vanessa G Allen et al
EPI_ISL_1230315	Canada/ON-PHL-21-03799/2021	2021-02	North America	Canada	Public Health Ontario Laboratory	Public Health Ontario Laboratory	Vanessa G Allen et al
EPI_ISL_1501399	Canada/ON-PHL-21-03800/2021	2021-02	North America	Canada	Public Health Ontario Laboratory	Public Health Ontario Laboratory	Vanessa G Allen et al
EPI_ISL_1230322	Canada/ON-PHL-21-03801/2021	2021-02	North America	Canada	Public Health Ontario Laboratory	Public Health Ontario Laboratory	Vanessa G Allen et al
EPI_ISL_1501400	Canada/ON-PHL-21-03802/2021	2021-02	North America	Canada	Public Health Ontario Laboratory	Public Health Ontario Laboratory	Vanessa G Allen et al
EPI_ISL_1230188	Canada/ON-PHL-21-03803/2021	2021-02	North America	Canada	Public Health Ontario Laboratory	Public Health Ontario Laboratory	Vanessa G Allen et al
EPI_ISL_1230354	Canada/ON-PHL-21-03805/2021	2021-02	North America	Canada	Public Health Ontario Laboratory	Public Health Ontario Laboratory	Vanessa G Allen et al
EPI_ISL_1230197	Canada/ON-PHL-21-03806/2021	2021-02	North America	Canada	Public Health Ontario Laboratory	Public Health Ontario Laboratory	Vanessa G Allen et al
EPI_ISL_1230355	Canada/ON-PHL-21-03807/2021	2021-02	North America	Canada	Public Health Ontario Laboratory	Public Health Ontario Laboratory	Vanessa G Allen et al
EPI_ISL_1230198	Canada/ON-PHL-21-03808/2021	2021-02	North America	Canada	Public Health Ontario Laboratory	Public Health Ontario Laboratory	Vanessa G Allen et al
EPI_ISL_1501401	Canada/ON-PHL-21-03809/2021	2021-02	North America	Canada	Public Health Ontario Laboratory	Public Health Ontario Laboratory	Vanessa G Allen et al
EPI_ISL_1230403	Canada/ON-PHL-21-03811/2021	2021-02	North America	Canada	Public Health Ontario Laboratory	Public Health Ontario Laboratory	Vanessa G Allen et al
EPI_ISL_1230176	Canada/ON-PHL-21-03812/2021	2021-02	North America	Canada	Public Health Ontario Laboratory	Public Health Ontario Laboratory	Vanessa G Allen et al
EPI_ISL_2364325	Canada/ON-PHL-21-03813/2021	2021-02	North America	Canada	Public Health Ontario Laboratory	Public Health Ontario Laboratory	Vanessa G Allen et al
EPI_ISL_1230186	Canada/ON-PHL-21-03814/2021	2021-02	North America	Canada	Public Health Ontario Laboratory	Public Health Ontario Laboratory	Vanessa G Allen et al
EPI_ISL_1501402	Canada/ON-PHL-21-03816/2021	2021-02	North America	Canada	Public Health Ontario Laboratory	Public Health Ontario Laboratory	Vanessa G Allen et al
EPI_ISL_1230356	Canada/ON-PHL-21-03820/2021	2021-02	North America	Canada	Public Health Ontario Laboratory	Public Health Ontario Laboratory	Vanessa G Allen et al
EPI_ISL_1230357	Canada/ON-PHL-21-03821/2021	2021-02	North America	Canada	Public Health Ontario Laboratory	Public Health Ontario Laboratory	Vanessa G Allen et al
EPI_ISL_1230330	Canada/ON-PHL-21-03822/2021	2021-02	North America	Canada	Public Health Ontario Laboratory	Public Health Ontario Laboratory	Vanessa G Allen et al
EPI_ISL_1501403	Canada/ON-PHL-21-03823/2021	2021-02	North America	Canada	Public Health Ontario Laboratory	Public Health Ontario Laboratory	Vanessa G Allen et al
EPI_ISL_1230217	Canada/ON-PHL-21-03824/2021	2021-02	North America	Canada	Public Health Ontario Laboratory	Public Health Ontario Laboratory	Vanessa G Allen et al
EPI_ISL_1230106	Canada/ON-PHL-21-03826/2021	2021-02	North America	Canada	Public Health Ontario Laboratory	Public Health Ontario Laboratory	Vanessa G Allen et al
EPI_ISL_1230185	Canada/ON-PHL-21-03828/2021	2021-02	North America	Canada	Public Health Ontario Laboratory	Public Health Ontario Laboratory	Vanessa G Allen et al
EPI_ISL_1230184	Canada/ON-PHL-21-03829/2021	2021-02	North America	Canada	Public Health Ontario Laboratory	Public Health Ontario Laboratory	Vanessa G Allen et al
EPI_ISL_1230336	Canada/ON-PHL-21-03830/2021	2021-02	North America	Canada	Public Health Ontario Laboratory	Public Health Ontario Laboratory	Vanessa G Allen et al
EPI_ISL_1230339	Canada/ON-PHL-21-03831/2021	2021-02	North America	Canada	Public Health Ontario Laboratory	Public Health Ontario Laboratory	Vanessa G Allen et al
EPI_ISL_1230340	Canada/ON-PHL-21-03832/2021	2021-02	North America	Canada	Public Health Ontario Laboratory	Public Health Ontario Laboratory	Vanessa G Allen et al
EPI_ISL_1230100	Canada/ON-PHL-21-03833/2021	2021-02	North America	Canada	Public Health Ontario Laboratory	Public Health Ontario Laboratory	Vanessa G Allen et al
EPI_ISL_1230192	Canada/ON-PHL-21-03834/2021	2021-02	North America	Canada	Public Health Ontario Laboratory	Public Health Ontario Laboratory	Vanessa G Allen et al
EPI_ISL_1230193	Canada/ON-PHL-21-03835/2021	2021-02	North America	Canada	Public Health Ontario Laboratory	Public Health Ontario Laboratory	Vanessa G Allen et al
EPI_ISL_1230347	Canada/ON-PHL-21-03836/2021	2021-02	North America	Canada	Public Health Ontario Laboratory	Public Health Ontario Laboratory	Vanessa G Allen et al
EPI_ISL_1230194	Canada/ON-PHL-21-03837/2021	2021-02	North America	Canada	Public Health Ontario Laboratory	Public Health Ontario Laboratory	Vanessa G Allen et al
EPI_ISL_1230348	Canada/ON-PHL-21-03838/2021	2021-02	North America	Canada	Public Health Ontario Laboratory	Public Health Ontario Laboratory	Vanessa G Allen et al
EPI_ISL_1230349	Canada/ON-PHL-21-03839/2021	2021-02	North America	Canada	Public Health Ontario Laboratory	Public Health Ontario Laboratory	Vanessa G Allen et al
EPI_ISL_1230350	Canada/ON-PHL-21-03840/2021	2021-02	North America	Canada	Public Health Ontario Laboratory	Public Health Ontario Laboratory	Vanessa G Allen et al
EPI_ISL_1230351	Canada/ON-PHL-21-03842/2021	2021-02	North America	Canada	Public Health Ontario Laboratory	Public Health Ontario Laboratory	Vanessa G Allen et al
EPI_ISL_1230401	Canada/ON-PHL-21-03843/2021	2021-02	North America	Canada	Public Health Ontario Laboratory	Public Health Ontario Laboratory	Vanessa G Allen et al
EPI_ISL_1230195	Canada/ON-PHL-21-03844/2021	2021-02	North America	Canada	Public Health Ontario Laboratory	Public Health Ontario Laboratory	Vanessa G Allen et al
EPI_ISL_1230352	Canada/ON-PHL-21-03845/2021	2021-02	North America	Canada	Public Health Ontario Laboratory	Public Health Ontario Laboratory	Vanessa G Allen et al
EPI_ISL_1230353	Canada/ON-PHL-21-03846/2021	2021-02	North America	Canada	Public Health Ontario Laboratory	Public Health Ontario Laboratory	Vanessa G Allen et al
EPI_ISL_1230196	Canada/ON-PHL-21-03847/2021	2021-02	North America	Canada	Public Health Ontario Laboratory	Public Health Ontario Laboratory	Vanessa G Allen et al
EPI_ISL_1230362	Canada/ON-PHL-21-03848/2021	2021-02	North America	Canada	Public Health Ontario Laboratory	Public Health Ontario Laboratory	Vanessa G Allen et al
EPI_ISL_1230404	Canada/ON-PHL-21-03849/2021	2021-02	North America	Canada	Public Health Ontario Laboratory	Public Health Ontario Laboratory	Vanessa G Allen et al
EPI_ISL_1230379	Canada/ON-PHL-21-03850/2021	2021-02	North America	Canada	Public Health Ontario Laboratory	Public Health Ontario Laboratory	Vanessa G Allen et al
EPI_ISL_1230218	Canada/ON-PHL-21-03851/2021	2021-02	North America	Canada	Public Health Ontario Laboratory	Public Health Ontario Laboratory	Vanessa G Allen et al
EPI_ISL_1230219	Canada/ON-PHL-21-03852/2021	2021-02	North America	Canada	Public Health Ontario Laboratory	Public Health Ontario Laboratory	Vanessa G Allen et al
EPI_ISL_1230380	Canada/ON-PHL-21-03854/2021	2021-02	North America	Canada	Public Health Ontario Laboratory	Public Health Ontario Laboratory	Vanessa G Allen et al
EPI_ISL_1230381	Canada/ON-PHL-21-03855/2021	2021-02	North America	Canada	Public Health Ontario Laboratory	Public Health Ontario Laboratory	Vanessa G Allen et al
EPI_ISL_1230331	Canada/ON-PHL-21-03858/2021	2021-02	North America	Canada	Public Health Ontario Laboratory	Public Health Ontario Laboratory	Vanessa G Allen et al
EPI_ISL_1230332	Canada/ON-PHL-21-03859/2021	2021-02	North America	Canada	Public Health Ontario Laboratory	Public Health Ontario Laboratory	Vanessa G Allen et al
EPI_ISL_1230182	Canada/ON-PHL-21-03860/2021	2021-02	North America	Canada	Public Health Ontario Laboratory	Public Health Ontario Laboratory	Vanessa G Allen et al
EPI_ISL_1230333	Canada/ON-PHL-21-03861/2021	2021-02	North America	Canada	Public Health Ontario Laboratory	Public Health Ontario Laboratory	Vanessa G Allen et al
EPI_ISL_1230334	Canada/ON-PHL-21-03862/2021	2021-02	North America	Canada	Public Health Ontario Laboratory	Public Health Ontario Laboratory	Vanessa G Allen et al
EPI_ISL_1230335	Canada/ON-PHL-21-03863/2021	2021-02	North America	Canada	Public Health Ontario Laboratory	Public Health Ontario Laboratory	Vanessa G Allen et al
EPI_ISL_1230183	Canada/ON-PHL-21-03864/2021	2021-02	North America	Canada	Public Health Ontario Laboratory	Public Health Ontario Laboratory	Vanessa G Allen et al
EPI_ISL_1501404	Canada/ON-PHL-21-03866/2021	2021-02	North America	Canada	Public Health Ontario Laboratory	Public Health Ontario Laboratory	Vanessa G Allen et al
EPI_ISL_1334924	Canada/ON-PHL-21-03867/2021	2021-02	North America	Canada	Public Health Ontario Laboratory	Public Health Ontario Laboratory	Vanessa G Allen et al
EPI_ISL_1334925	Canada/ON-PHL-21-03868/2021	2021-02	North America	Canada	Public Health Ontario Laboratory	Public Health Ontario Laboratory	Vanessa G Allen et al
EPI_ISL_1501406	Canada/ON-PHL-21-03869/2021	2021-02	North America	Canada	Public Health Ontario Laboratory	Public Health Ontario Laboratory	Vanessa G Allen et al
EPI_ISL_1334926	Canada/ON-PHL-21-03870/2021	2021-02	North America	Canada	Public Health Ontario Laboratory	Public Health Ontario Laboratory	Vanessa G Allen et al
EPI_ISL_1501407	Canada/ON-PHL-21-03871/2021	2021-02	North America	Canada	Public Health Ontario Laboratory	Public Health Ontario Laboratory	Vanessa G Allen et al
EPI_ISL_1334927	Canada/ON-PHL-21-03872/2021	2021-02	North America	Canada	Public Health Ontario Laboratory	Public Health Ontario Laboratory	Vanessa G Allen et al
EPI_ISL_1334804	Canada/ON-PHL-21-03874/2021	2021-02	North America	Canada	Public Health Ontario Laboratory	Public Health Ontario Laboratory	Vanessa G Allen et al
EPI_ISL_1335347	Canada/ON-PHL-21-03875/2021	2021-02	North America	Canada	Public Health Ontario Laboratory	Public Health Ontario Laboratory	Vanessa G Allen et al
EPI_ISL_1334770	Canada/ON-PHL-21-03877/2021	2021-02	North America	Canada	Public Health Ontario Laboratory	Public Health Ontario Laboratory	Vanessa G Allen et al
EPI_ISL_1334884	Canada/ON-PHL-21-03878/2021	2021-02	North America	Canada	Public Health Ontario Laboratory	Public Health Ontario Laboratory	Vanessa G Allen et al
EPI_ISL_1334885	Canada/ON-PHL-21-03879/2021	2021-02	North America	Canada	Public Health Ontario Laboratory	Public Health Ontario Laboratory	Vanessa G Allen et al
EPI_ISL_1334886	Canada/ON-PHL-21-03880/2021	2021-02	North America	Canada	Public Health Ontario Laboratory	Public Health Ontario Laboratory	Vanessa G Allen et al
EPI_ISL_1334887	Canada/ON-PHL-21-03884/2021	2021-02	North America	Canada	Public Health Ontario Laboratory	Public Health Ontario Laboratory	Vanessa G Allen et al
EPI_ISL_1335007	Canada/ON-PHL-21-03885/2021	2021-02	North America	Canada	Public Health Ontario Laboratory	Public Health Ontario Laboratory	Vanessa G Allen et al
EPI_ISL_1335008	Canada/ON-PHL-21-03886/2021	2021-02	North America	Canada	Public Health Ontario Laboratory	Public Health Ontario Laboratory	Vanessa G Allen et al
EPI_ISL_1334888	Canada/ON-PHL-21-03887/2021	2021-02	North America	Canada	Public Health Ontario Laboratory	Public Health Ontario Laboratory	Vanessa G Allen et al
EPI_ISL_1334771	Canada/ON-PHL-21-03888/2021	2021-02	North America	Canada	Public Health Ontario Laboratory	Public Health Ontario Laboratory	Vanessa G Allen et al
EPI_ISL_1501409	Canada/ON-PHL-21-03889/2021	2021-02	North America	Canada	Public Health Ontario Laboratory	Public Health Ontario Laboratory	Vanessa G Allen et al
EPI_ISL_1334889	Canada/ON-PHL-21-03890/2021	2021-02	North America	Canada	Public Health Ontario Laboratory	Public Health Ontario Laboratory	Vanessa G Allen et al
EPI_ISL_1334890	Canada/ON-PHL-21-03891/2021	2021-02	North America	Canada	Public Health Ontario Laboratory	Public Health Ontario Laboratory	Vanessa G Allen et al
EPI_ISL_1501410	Canada/ON-PHL-21-03892/2021	2021-02	North America	Canada	Public Health Ontario Laboratory	Public Health Ontario Laboratory	Vanessa G Allen et al
EPI_ISL_1334891	Canada/ON-PHL-21-03893/2021	2021-02	North America	Canada	Public Health Ontario Laboratory	Public Health Ontario Laboratory	Vanessa G Allen et al
EPI_ISL_1334892	Canada/ON-PHL-21-03894/2021	2021-02	North America	Canada	Public Health Ontario Laboratory	Public Health Ontario Laboratory	Vanessa G Allen et al
EPI_ISL_1334776	Canada/ON-PHL-21-03895/2021	2021-02	North America	Canada	Public Health Ontario Laboratory	Public Health Ontario Laboratory	Vanessa G Allen et al
EPI_ISL_1334777	Canada/ON-PHL-21-03896/2021	2021-02	North America	Canada	Public Health Ontario Laboratory	Public Health Ontario Laboratory	Vanessa G Allen et al
EPI_ISL_1334904	Canada/ON-PHL-21-03898/2021	2021-02	North America	Canada	Public Health Ontario Laboratory	Public Health Ontario Laboratory	Vanessa G Allen et al
EPI_ISL_1334778	Canada/ON-PHL-21-03899/2021	2021-02	North America	Canada	Public Health Ontario Laboratory	Public Health Ontario Laboratory	Vanessa G Allen et al
EPI_ISL_1334732	Canada/ON-PHL-21-03900/2021	2021-02	North America	Canada	Public Health Ontario Laboratory	Public Health Ontario Laboratory	Vanessa G Allen et al
EPI_ISL_1334862	Canada/ON-PHL-21-03901/2021	2021-02	North America	Canada	Public Health Ontario Laboratory	Public Health Ontario Laboratory	Vanessa G Allen et al
EPI_ISL_1334685	Canada/ON-PHL-21-03902/2021	2021-02	North America	Canada	Public Health Ontario Laboratory	Public Health Ontario Laboratory	Vanessa G Allen et al
EPI_ISL_1334907	Canada/ON-PHL-21-03903/2021	2021-02	North America	Canada	Public Health Ontario Laboratory	Public Health Ontario Laboratory	Vanessa G Allen et al
EPI_ISL_1334765	Canada/ON-PHL-21-03904/2021	2021-02	North America	Canada	Public Health Ontario Laboratory	Public Health Ontario Laboratory	Vanessa G Allen et al
EPI_ISL_1334864	Canada/ON-PHL-21-03905/2021	2021-02	North America	Canada	Public Health Ontario Laboratory	Public Health Ontario Laboratory	Vanessa G Allen et al
EPI_ISL_1334863	Canada/ON-PHL-21-03906/2021	2021-02	North America	Canada	Public Health Ontario Laboratory	Public Health Ontario Laboratory	Vanessa G Allen et al
EPI_ISL_1334865	Canada/ON-PHL-21-03907/2021	2021-02	North America	Canada	Public Health Ontario Laboratory	Public Health Ontario Laboratory	Vanessa G Allen et al
EPI_ISL_1334866	Canada/ON-PHL-21-03908/2021	2021-02	North America	Canada	Public Health Ontario Laboratory	Public Health Ontario Laboratory	Vanessa G Allen et al
EPI_ISL_1334906	Canada/ON-PHL-21-03910/2021	2021-02	North America	Canada	Public Health Ontario Laboratory	Public Health Ontario Laboratory	Vanessa G Allen et al
EPI_ISL_1334905	Canada/ON-PHL-21-03911/2021	2021-02	North America	Canada	Public Health Ontario Laboratory	Public Health Ontario Laboratory	Vanessa G Allen et al
EPI_ISL_1334688	Canada/ON-PHL-21-03912/2021	2021-02	North America	Canada	Public Health Ontario Laboratory	Public Health Ontario Laboratory	Vanessa G Allen et al
EPI_ISL_1334773	Canada/ON-PHL-21-03913/2021	2021-02	North America	Canada	Public Health Ontario Laboratory	Public Health Ontario Laboratory	Vanessa G Allen et al
EPI_ISL_1334879	Canada/ON-PHL-21-03922/2021	2021-02	North America	Canada	Public Health Ontario Laboratory	Public Health Ontario Laboratory	Vanessa G Allen et al
EPI_ISL_1501415	Canada/ON-PHL-21-03923/2021	2021-02	North America	Canada	Public Health Ontario Laboratory	Public Health Ontario Laboratory	Vanessa G Allen et al
EPI_ISL_1334880	Canada/ON-PHL-21-03924/2021	2021-02	North America	Canada	Public Health Ontario Laboratory	Public Health Ontario Laboratory	Vanessa G Allen et al
EPI_ISL_1334875	Canada/ON-PHL-21-03926/2021	2021-02	North America	Canada	Public Health Ontario Laboratory	Public Health Ontario Laboratory	Vanessa G Allen et al
EPI_ISL_1334876	Canada/ON-PHL-21-03928/2021	2021-02	North America	Canada	Public Health Ontario Laboratory	Public Health Ontario Laboratory	Vanessa G Allen et al
EPI_ISL_1334877	Canada/ON-PHL-21-03930/2021	2021-02	North America	Canada	Public Health Ontario Laboratory	Public Health Ontario Laboratory	Vanessa G Allen et al
EPI_ISL_1334878	Canada/ON-PHL-21-03931/2021	2021-02	North America	Canada	Public Health Ontario Laboratory	Public Health Ontario Laboratory	Vanessa G Allen et al
EPI_ISL_1334686	Canada/ON-PHL-21-03932/2021	2021-02	North America	Canada	Public Health Ontario Laboratory	Public Health Ontario Laboratory	Vanessa G Allen et al
EPI_ISL_1501416	Canada/ON-PHL-21-03933/2021	2021-02	North America	Canada	Public Health Ontario Laboratory	Public Health Ontario Laboratory	Vanessa G Allen et al
EPI_ISL_1334817	Canada/ON-PHL-21-03935/2021	2021-02	North America	Canada	Public Health Ontario Laboratory	Public Health Ontario Laboratory	Vanessa G Allen et al
EPI_ISL_1334734	Canada/ON-PHL-21-03936/2021	2021-02	North America	Canada	Public Health Ontario Laboratory	Public Health Ontario Laboratory	Vanessa G Allen et al
EPI_ISL_1501417	Canada/ON-PHL-21-03937/2021	2021-01	North America	Canada	Public Health Ontario Laboratory	Public Health Ontario Laboratory	Vanessa G Allen et al
EPI_ISL_1334883	Canada/ON-PHL-21-03939/2021	2021-02	North America	Canada	Public Health Ontario Laboratory	Public Health Ontario Laboratory	Vanessa G Allen et al
EPI_ISL_1501418	Canada/ON-PHL-21-03940/2021	2021-02	North America	Canada	Public Health Ontario Laboratory	Public Health Ontario Laboratory	Vanessa G Allen et al
EPI_ISL_1334896	Canada/ON-PHL-21-03942/2021	2021-02	North America	Canada	Public Health Ontario Laboratory	Public Health Ontario Laboratory	Vanessa G Allen et al
EPI_ISL_1334897	Canada/ON-PHL-21-03943/2021	2021-02	North America	Canada	Public Health Ontario Laboratory	Public Health Ontario Laboratory	Vanessa G Allen et al
EPI_ISL_1334898	Canada/ON-PHL-21-03944/2021	2021-02	North America	Canada	Public Health Ontario Laboratory	Public Health Ontario Laboratory	Vanessa G Allen et al
EPI_ISL_1334899	Canada/ON-PHL-21-03945/2021	2021-02	North America	Canada	Public Health Ontario Laboratory	Public Health Ontario Laboratory	Vanessa G Allen et al
EPI_ISL_1334900	Canada/ON-PHL-21-03946/2021	2021-02	North America	Canada	Public Health Ontario Laboratory	Public Health Ontario Laboratory	Vanessa G Allen et al
EPI_ISL_1335345	Canada/ON-PHL-21-03947/2021	2021-02	North America	Canada	Public Health Ontario Laboratory	Public Health Ontario Laboratory	Vanessa G Allen et al
EPI_ISL_1334901	Canada/ON-PHL-21-03948/2021	2021-02	North America	Canada	Public Health Ontario Laboratory	Public Health Ontario Laboratory	Vanessa G Allen et al
EPI_ISL_1334882	Canada/ON-PHL-21-03951/2021	2021-02	North America	Canada	Public Health Ontario Laboratory	Public Health Ontario Laboratory	Vanessa G Allen et al
EPI_ISL_1334910	Canada/ON-PHL-21-03952/2021	2021-02	North America	Canada	Public Health Ontario Laboratory	Public Health Ontario Laboratory	Vanessa G Allen et al
EPI_ISL_1334908	Canada/ON-PHL-21-03954/2021	2021-02	North America	Canada	Public Health Ontario Laboratory	Public Health Ontario Laboratory	Vanessa G Allen et al
EPI_ISL_1334911	Canada/ON-PHL-21-03955/2021	2021-02	North America	Canada	Public Health Ontario Laboratory	Public Health Ontario Laboratory	Vanessa G Allen et al
EPI_ISL_1501422	Canada/ON-PHL-21-03956/2021	2021-02	North America	Canada	Public Health Ontario Laboratory	Public Health Ontario Laboratory	Vanessa G Allen et al
EPI_ISL_1334909	Canada/ON-PHL-21-03957/2021	2021-02	North America	Canada	Public Health Ontario Laboratory	Public Health Ontario Laboratory	Vanessa G Allen et al
EPI_ISL_1334868	Canada/ON-PHL-21-03961/2021	2021-02	North America	Canada	Public Health Ontario Laboratory	Public Health Ontario Laboratory	Vanessa G Allen et al
EPI_ISL_1334869	Canada/ON-PHL-21-03962/2021	2021-02	North America	Canada	Public Health Ontario Laboratory	Public Health Ontario Laboratory	Vanessa G Allen et al
EPI_ISL_1334870	Canada/ON-PHL-21-03963/2021	2021-02	North America	Canada	Public Health Ontario Laboratory	Public Health Ontario Laboratory	Vanessa G Allen et al
EPI_ISL_1334779	Canada/ON-PHL-21-03964/2021	2021-02	North America	Canada	Public Health Ontario Laboratory	Public Health Ontario Laboratory	Vanessa G Allen et al
EPI_ISL_1334914	Canada/ON-PHL-21-03965/2021	2021-02	North America	Canada	Public Health Ontario Laboratory	Public Health Ontario Laboratory	Vanessa G Allen et al
EPI_ISL_1334915	Canada/ON-PHL-21-03966/2021	2021-02	North America	Canada	Public Health Ontario Laboratory	Public Health Ontario Laboratory	Vanessa G Allen et al
EPI_ISL_1501423	Canada/ON-PHL-21-03967/2021	2021-02	North America	Canada	Public Health Ontario Laboratory	Public Health Ontario Laboratory	Vanessa G Allen et al
EPI_ISL_1334730	Canada/ON-PHL-21-03968/2021	2021-02	North America	Canada	Public Health Ontario Laboratory	Public Health Ontario Laboratory	Vanessa G Allen et al
EPI_ISL_1334687	Canada/ON-PHL-21-03969/2021	2021-02	North America	Canada	Public Health Ontario Laboratory	Public Health Ontario Laboratory	Vanessa G Allen et al
EPI_ISL_1334893	Canada/ON-PHL-21-03970/2021	2021-02	North America	Canada	Public Health Ontario Laboratory	Public Health Ontario Laboratory	Vanessa G Allen et al
EPI_ISL_1334881	Canada/ON-PHL-21-03971/2021	2021-02	North America	Canada	Public Health Ontario Laboratory	Public Health Ontario Laboratory	Vanessa G Allen et al
EPI_ISL_1334768	Canada/ON-PHL-21-03972/2021	2021-02	North America	Canada	Public Health Ontario Laboratory	Public Health Ontario Laboratory	Vanessa G Allen et al
EPI_ISL_1334874	Canada/ON-PHL-21-03974/2021	2021-02	North America	Canada	Public Health Ontario Laboratory	Public Health Ontario Laboratory	Vanessa G Allen et al
EPI_ISL_1501424	Canada/ON-PHL-21-03975/2021	2021-02	North America	Canada	Public Health Ontario Laboratory	Public Health Ontario Laboratory	Vanessa G Allen et al
EPI_ISL_1334872	Canada/ON-PHL-21-03976/2021	2021-02	North America	Canada	Public Health Ontario Laboratory	Public Health Ontario Laboratory	Vanessa G Allen et al
EPI_ISL_1334873	Canada/ON-PHL-21-03977/2021	2021-02	North America	Canada	Public Health Ontario Laboratory	Public Health Ontario Laboratory	Vanessa G Allen et al
EPI_ISL_1334871	Canada/ON-PHL-21-03979/2021	2021-02	North America	Canada	Public Health Ontario Laboratory	Public Health Ontario Laboratory	Vanessa G Allen et al
EPI_ISL_1334772	Canada/ON-PHL-21-03980/2021	2021-02	North America	Canada	Public Health Ontario Laboratory	Public Health Ontario Laboratory	Vanessa G Allen et al
EPI_ISL_1334894	Canada/ON-PHL-21-03982/2021	2021-02	North America	Canada	Public Health Ontario Laboratory	Public Health Ontario Laboratory	Vanessa G Allen et al
EPI_ISL_1334895	Canada/ON-PHL-21-03983/2021	2021-02	North America	Canada	Public Health Ontario Laboratory	Public Health Ontario Laboratory	Vanessa G Allen et al
EPI_ISL_1334867	Canada/ON-PHL-21-03984/2021	2021-02	North America	Canada	Public Health Ontario Laboratory	Public Health Ontario Laboratory	Vanessa G Allen et al
EPI_ISL_1334912	Canada/ON-PHL-21-03985/2021	2021-02	North America	Canada	Public Health Ontario Laboratory	Public Health Ontario Laboratory	Vanessa G Allen et al
EPI_ISL_1334689	Canada/ON-PHL-21-03988/2021	2021-02	North America	Canada	Public Health Ontario Laboratory	Public Health Ontario Laboratory	Vanessa G Allen et al
EPI_ISL_1501428	Canada/ON-PHL-21-03989/2021	2021-02	North America	Canada	Public Health Ontario Laboratory	Public Health Ontario Laboratory	Vanessa G Allen et al
EPI_ISL_1334690	Canada/ON-PHL-21-03990/2021	2021-02	North America	Canada	Public Health Ontario Laboratory	Public Health Ontario Laboratory	Vanessa G Allen et al
EPI_ISL_1334902	Canada/ON-PHL-21-03992/2021	2021-02	North America	Canada	Public Health Ontario Laboratory	Public Health Ontario Laboratory	Vanessa G Allen et al
EPI_ISL_1334903	Canada/ON-PHL-21-03993/2021	2021-02	North America	Canada	Public Health Ontario Laboratory	Public Health Ontario Laboratory	Vanessa G Allen et al
EPI_ISL_1335346	Canada/ON-PHL-21-03994/2021	2021-02	North America	Canada	Public Health Ontario Laboratory	Public Health Ontario Laboratory	Vanessa G Allen et al
EPI_ISL_1478239	Canada/ON-PHL-21-03995-v2/2021	2021-02	North America	Canada	Public Health Ontario Laboratory	Public Health Ontario Laboratory	Vanessa G Allen et al
EPI_ISL_1478234	Canada/ON-PHL-21-03997-v2/2021	2021-02	North America	Canada	Public Health Ontario Laboratory	Public Health Ontario Laboratory	Vanessa G Allen et al
EPI_ISL_1478235	Canada/ON-PHL-21-03999-v2/2021	2021-02	North America	Canada	Public Health Ontario Laboratory	Public Health Ontario Laboratory	Vanessa G Allen et al
EPI_ISL_1478236	Canada/ON-PHL-21-04000-v2/2021	2021-02	North America	Canada	Public Health Ontario Laboratory	Public Health Ontario Laboratory	Vanessa G Allen et al
EPI_ISL_1478240	Canada/ON-PHL-21-04001-v2/2021	2021-02	North America	Canada	Public Health Ontario Laboratory	Public Health Ontario Laboratory	Vanessa G Allen et al
EPI_ISL_1478241	Canada/ON-PHL-21-04002-v2/2021	2021-02	North America	Canada	Public Health Ontario Laboratory	Public Health Ontario Laboratory	Vanessa G Allen et al
EPI_ISL_1335002	Canada/ON-PHL-21-04003/2021	2021-02	North America	Canada	Public Health Ontario Laboratory	Public Health Ontario Laboratory	Vanessa G Allen et al
EPI_ISL_1334913	Canada/ON-PHL-21-04004/2021	2021-02	North America	Canada	Public Health Ontario Laboratory	Public Health Ontario Laboratory	Vanessa G Allen et al
EPI_ISL_1334691	Canada/ON-PHL-21-04006/2021	2021-02	North America	Canada	Public Health Ontario Laboratory	Public Health Ontario Laboratory	Vanessa G Allen et al
EPI_ISL_1478253	Canada/ON-PHL-21-04014-v2/2021	2021-02	North America	Canada	Public Health Ontario Laboratory	Public Health Ontario Laboratory	Vanessa G Allen et al
EPI_ISL_1478254	Canada/ON-PHL-21-04015-v2/2021	2021-02	North America	Canada	Public Health Ontario Laboratory	Public Health Ontario Laboratory	Vanessa G Allen et al
EPI_ISL_1478255	Canada/ON-PHL-21-04017-v2/2021	2021-02	North America	Canada	Public Health Ontario Laboratory	Public Health Ontario Laboratory	Vanessa G Allen et al
EPI_ISL_1478256	Canada/ON-PHL-21-04018-v2/2021	2021-02	North America	Canada	Public Health Ontario Laboratory	Public Health Ontario Laboratory	Vanessa G Allen et al
EPI_ISL_1478257	Canada/ON-PHL-21-04019-v2/2021	2021-02	North America	Canada	Public Health Ontario Laboratory	Public Health Ontario Laboratory	Vanessa G Allen et al
EPI_ISL_1501602	Canada/ON-PHL-21-04020-v2/2021	2021-02	North America	Canada	Public Health Ontario Laboratory	Public Health Ontario Laboratory	Vanessa G Allen et al
EPI_ISL_1501601	Canada/ON-PHL-21-04021-v2/2021	2021-02	North America	Canada	Public Health Ontario Laboratory	Public Health Ontario Laboratory	Vanessa G Allen et al
EPI_ISL_1478258	Canada/ON-PHL-21-04022-v2/2021	2021-02	North America	Canada	Public Health Ontario Laboratory	Public Health Ontario Laboratory	Vanessa G Allen et al
EPI_ISL_1478259	Canada/ON-PHL-21-04023-v2/2021	2021-02	North America	Canada	Public Health Ontario Laboratory	Public Health Ontario Laboratory	Vanessa G Allen et al
EPI_ISL_1478238	Canada/ON-PHL-21-04024-v2/2021	2021-02	North America	Canada	Public Health Ontario Laboratory	Public Health Ontario Laboratory	Vanessa G Allen et al
EPI_ISL_1501603	Canada/ON-PHL-21-04025-v2/2021	2021-02	North America	Canada	Public Health Ontario Laboratory	Public Health Ontario Laboratory	Vanessa G Allen et al
EPI_ISL_1334920	Canada/ON-PHL-21-04027/2021	2021-02	North America	Canada	Public Health Ontario Laboratory	Public Health Ontario Laboratory	Vanessa G Allen et al
EPI_ISL_1334921	Canada/ON-PHL-21-04028/2021	2021-02	North America	Canada	Public Health Ontario Laboratory	Public Health Ontario Laboratory	Vanessa G Allen et al
EPI_ISL_1501414	Canada/ON-PHL-21-04029/2021	2021-02	North America	Canada	Public Health Ontario Laboratory	Public Health Ontario Laboratory	Vanessa G Allen et al
EPI_ISL_1334922	Canada/ON-PHL-21-04030/2021	2021-02	North America	Canada	Public Health Ontario Laboratory	Public Health Ontario Laboratory	Vanessa G Allen et al
EPI_ISL_1478219	Canada/ON-PHL-21-04033-v2/2021	2021-02	North America	Canada	Public Health Ontario Laboratory	Public Health Ontario Laboratory	Vanessa G Allen et al
EPI_ISL_1478220	Canada/ON-PHL-21-04034-v2/2021	2021-02	North America	Canada	Public Health Ontario Laboratory	Public Health Ontario Laboratory	Vanessa G Allen et al
EPI_ISL_1501600	Canada/ON-PHL-21-04035-v2/2021	2021-02	North America	Canada	Public Health Ontario Laboratory	Public Health Ontario Laboratory	Vanessa G Allen et al
EPI_ISL_1478221	Canada/ON-PHL-21-04036-v2/2021	2021-02	North America	Canada	Public Health Ontario Laboratory	Public Health Ontario Laboratory	Vanessa G Allen et al
EPI_ISL_1478224	Canada/ON-PHL-21-04039-v2/2021	2021-02	North America	Canada	Public Health Ontario Laboratory	Public Health Ontario Laboratory	Vanessa G Allen et al
EPI_ISL_1478225	Canada/ON-PHL-21-04040-v2/2021	2021-02	North America	Canada	Public Health Ontario Laboratory	Public Health Ontario Laboratory	Vanessa G Allen et al
EPI_ISL_1478226	Canada/ON-PHL-21-04041-v2/2021	2021-02	North America	Canada	Public Health Ontario Laboratory	Public Health Ontario Laboratory	Vanessa G Allen et al
EPI_ISL_1478227	Canada/ON-PHL-21-04042-v2/2021	2021-02	North America	Canada	Public Health Ontario Laboratory	Public Health Ontario Laboratory	Vanessa G Allen et al
EPI_ISL_1501599	Canada/ON-PHL-21-04044-v2/2021	2021-02	North America	Canada	Public Health Ontario Laboratory	Public Health Ontario Laboratory	Vanessa G Allen et al
EPI_ISL_1478230	Canada/ON-PHL-21-04046-v2/2021	2021-02	North America	Canada	Public Health Ontario Laboratory	Public Health Ontario Laboratory	Vanessa G Allen et al
EPI_ISL_1501598	Canada/ON-PHL-21-04047-v2/2021	2021-02	North America	Canada	Public Health Ontario Laboratory	Public Health Ontario Laboratory	Vanessa G Allen et al
EPI_ISL_1501597	Canada/ON-PHL-21-04048-v2/2021	2021-02	North America	Canada	Public Health Ontario Laboratory	Public Health Ontario Laboratory	Vanessa G Allen et al
EPI_ISL_1478231	Canada/ON-PHL-21-04049-v2/2021	2021-02	North America	Canada	Public Health Ontario Laboratory	Public Health Ontario Laboratory	Vanessa G Allen et al
EPI_ISL_1334827	Canada/ON-PHL-21-04050/2021	2021-02	North America	Canada	Public Health Ontario Laboratory	Public Health Ontario Laboratory	Vanessa G Allen et al
EPI_ISL_1334679	Canada/ON-PHL-21-04052/2021	2021-02	North America	Canada	Public Health Ontario Laboratory	Public Health Ontario Laboratory	Vanessa G Allen et al
EPI_ISL_1334828	Canada/ON-PHL-21-04053/2021	2021-02	North America	Canada	Public Health Ontario Laboratory	Public Health Ontario Laboratory	Vanessa G Allen et al
EPI_ISL_1334829	Canada/ON-PHL-21-04054/2021	2021-02	North America	Canada	Public Health Ontario Laboratory	Public Health Ontario Laboratory	Vanessa G Allen et al
EPI_ISL_1334830	Canada/ON-PHL-21-04056/2021	2021-02	North America	Canada	Public Health Ontario Laboratory	Public Health Ontario Laboratory	Vanessa G Allen et al
EPI_ISL_1334831	Canada/ON-PHL-21-04057/2021	2021-02	North America	Canada	Public Health Ontario Laboratory	Public Health Ontario Laboratory	Vanessa G Allen et al
EPI_ISL_1335015	Canada/ON-PHL-21-04058/2021	2021-02	North America	Canada	Public Health Ontario Laboratory	Public Health Ontario Laboratory	Vanessa G Allen et al
EPI_ISL_1334835	Canada/ON-PHL-21-04059/2021	2021-02	North America	Canada	Public Health Ontario Laboratory	Public Health Ontario Laboratory	Vanessa G Allen et al
EPI_ISL_1334834	Canada/ON-PHL-21-04060/2021	2021-02	North America	Canada	Public Health Ontario Laboratory	Public Health Ontario Laboratory	Vanessa G Allen et al
EPI_ISL_1334832	Canada/ON-PHL-21-04063/2021	2021-02	North America	Canada	Public Health Ontario Laboratory	Public Health Ontario Laboratory	Vanessa G Allen et al
EPI_ISL_1334680	Canada/ON-PHL-21-04064/2021	2021-02	North America	Canada	Public Health Ontario Laboratory	Public Health Ontario Laboratory	Vanessa G Allen et al
EPI_ISL_1334923	Canada/ON-PHL-21-04065/2021	2021-02	North America	Canada	Public Health Ontario Laboratory	Public Health Ontario Laboratory	Vanessa G Allen et al
EPI_ISL_1334916	Canada/ON-PHL-21-04066/2021	2021-02	North America	Canada	Public Health Ontario Laboratory	Public Health Ontario Laboratory	Vanessa G Allen et al
EPI_ISL_1334917	Canada/ON-PHL-21-04067/2021	2021-02	North America	Canada	Public Health Ontario Laboratory	Public Health Ontario Laboratory	Vanessa G Allen et al
EPI_ISL_1334918	Canada/ON-PHL-21-04068/2021	2021-02	North America	Canada	Public Health Ontario Laboratory	Public Health Ontario Laboratory	Vanessa G Allen et al
EPI_ISL_1334919	Canada/ON-PHL-21-04069/2021	2021-02	North America	Canada	Public Health Ontario Laboratory	Public Health Ontario Laboratory	Vanessa G Allen et al
EPI_ISL_1334731	Canada/ON-PHL-21-04070/2021	2021-02	North America	Canada	Public Health Ontario Laboratory	Public Health Ontario Laboratory	Vanessa G Allen et al
EPI_ISL_1334836	Canada/ON-PHL-21-04071/2021	2021-02	North America	Canada	Public Health Ontario Laboratory	Public Health Ontario Laboratory	Vanessa G Allen et al
EPI_ISL_1334837	Canada/ON-PHL-21-04072/2021	2021-02	North America	Canada	Public Health Ontario Laboratory	Public Health Ontario Laboratory	Vanessa G Allen et al
EPI_ISL_1334681	Canada/ON-PHL-21-04077/2021	2021-02	North America	Canada	Public Health Ontario Laboratory	Public Health Ontario Laboratory	Vanessa G Allen et al
EPI_ISL_1334840	Canada/ON-PHL-21-04078/2021	2021-02	North America	Canada	Public Health Ontario Laboratory	Public Health Ontario Laboratory	Vanessa G Allen et al
EPI_ISL_1334841	Canada/ON-PHL-21-04079/2021	2021-02	North America	Canada	Public Health Ontario Laboratory	Public Health Ontario Laboratory	Vanessa G Allen et al
EPI_ISL_1478211	Canada/ON-PHL-21-04081-v2/2021	2021-02	North America	Canada	Public Health Ontario Laboratory	Public Health Ontario Laboratory	Vanessa G Allen et al
EPI_ISL_1334678	Canada/ON-PHL-21-04083/2021	2021-02	North America	Canada	Public Health Ontario Laboratory	Public Health Ontario Laboratory	Vanessa G Allen et al
EPI_ISL_1334657	Canada/ON-PHL-21-04084/2021	2021-02	North America	Canada	Public Health Ontario Laboratory	Public Health Ontario Laboratory	Vanessa G Allen et al
EPI_ISL_1334844	Canada/ON-PHL-21-04086/2021	2021-02	North America	Canada	Public Health Ontario Laboratory	Public Health Ontario Laboratory	Vanessa G Allen et al
EPI_ISL_1334856	Canada/ON-PHL-21-04087/2021	2021-02	North America	Canada	Public Health Ontario Laboratory	Public Health Ontario Laboratory	Vanessa G Allen et al
EPI_ISL_1478214	Canada/ON-PHL-21-04088-v2/2021	2021-02	North America	Canada	Public Health Ontario Laboratory	Public Health Ontario Laboratory	Vanessa G Allen et al
EPI_ISL_1334682	Canada/ON-PHL-21-04091/2021	2021-02	North America	Canada	Public Health Ontario Laboratory	Public Health Ontario Laboratory	Vanessa G Allen et al
EPI_ISL_1334846	Canada/ON-PHL-21-04093/2021	2021-02	North America	Canada	Public Health Ontario Laboratory	Public Health Ontario Laboratory	Vanessa G Allen et al
EPI_ISL_1334754	Canada/ON-PHL-21-04094/2021	2021-02	North America	Canada	Public Health Ontario Laboratory	Public Health Ontario Laboratory	Vanessa G Allen et al
EPI_ISL_1501421	Canada/ON-PHL-21-04097/2021	2021-02	North America	Canada	Public Health Ontario Laboratory	Public Health Ontario Laboratory	Vanessa G Allen et al
EPI_ISL_1334852	Canada/ON-PHL-21-04098/2021	2021-02	North America	Canada	Public Health Ontario Laboratory	Public Health Ontario Laboratory	Vanessa G Allen et al
EPI_ISL_1334853	Canada/ON-PHL-21-04099/2021	2021-02	North America	Canada	Public Health Ontario Laboratory	Public Health Ontario Laboratory	Vanessa G Allen et al
EPI_ISL_1334854	Canada/ON-PHL-21-04100/2021	2021-02	North America	Canada	Public Health Ontario Laboratory	Public Health Ontario Laboratory	Vanessa G Allen et al
EPI_ISL_1334855	Canada/ON-PHL-21-04101/2021	2021-02	North America	Canada	Public Health Ontario Laboratory	Public Health Ontario Laboratory	Vanessa G Allen et al
EPI_ISL_1334755	Canada/ON-PHL-21-04106/2021	2021-02	North America	Canada	Public Health Ontario Laboratory	Public Health Ontario Laboratory	Vanessa G Allen et al
EPI_ISL_1334756	Canada/ON-PHL-21-04107/2021	2021-02	North America	Canada	Public Health Ontario Laboratory	Public Health Ontario Laboratory	Vanessa G Allen et al
EPI_ISL_1334847	Canada/ON-PHL-21-04109/2021	2021-02	North America	Canada	Public Health Ontario Laboratory	Public Health Ontario Laboratory	Vanessa G Allen et al
EPI_ISL_1334848	Canada/ON-PHL-21-04110/2021	2021-02	North America	Canada	Public Health Ontario Laboratory	Public Health Ontario Laboratory	Vanessa G Allen et al
EPI_ISL_1334849	Canada/ON-PHL-21-04112/2021	2021-02	North America	Canada	Public Health Ontario Laboratory	Public Health Ontario Laboratory	Vanessa G Allen et al
EPI_ISL_1334850	Canada/ON-PHL-21-04113/2021	2021-02	North America	Canada	Public Health Ontario Laboratory	Public Health Ontario Laboratory	Vanessa G Allen et al
EPI_ISL_1334851	Canada/ON-PHL-21-04114/2021	2021-02	North America	Canada	Public Health Ontario Laboratory	Public Health Ontario Laboratory	Vanessa G Allen et al
EPI_ISL_1334747	Canada/ON-PHL-21-04117/2021	2021-02	North America	Canada	Public Health Ontario Laboratory	Public Health Ontario Laboratory	Vanessa G Allen et al
EPI_ISL_1501425	Canada/ON-PHL-21-04118/2021	2021-02	North America	Canada	Public Health Ontario Laboratory	Public Health Ontario Laboratory	Vanessa G Allen et al
EPI_ISL_1501426	Canada/ON-PHL-21-04119/2021	2021-02	North America	Canada	Public Health Ontario Laboratory	Public Health Ontario Laboratory	Vanessa G Allen et al
EPI_ISL_1334746	Canada/ON-PHL-21-04120/2021	2021-02	North America	Canada	Public Health Ontario Laboratory	Public Health Ontario Laboratory	Vanessa G Allen et al
EPI_ISL_1334842	Canada/ON-PHL-21-04121/2021	2021-02	North America	Canada	Public Health Ontario Laboratory	Public Health Ontario Laboratory	Vanessa G Allen et al
EPI_ISL_1501427	Canada/ON-PHL-21-04122/2021	2021-02	North America	Canada	Public Health Ontario Laboratory	Public Health Ontario Laboratory	Vanessa G Allen et al
EPI_ISL_1334843	Canada/ON-PHL-21-04123/2021	2021-02	North America	Canada	Public Health Ontario Laboratory	Public Health Ontario Laboratory	Vanessa G Allen et al
EPI_ISL_1334823	Canada/ON-PHL-21-04124/2021	2021-02	North America	Canada	Public Health Ontario Laboratory	Public Health Ontario Laboratory	Vanessa G Allen et al
EPI_ISL_1334824	Canada/ON-PHL-21-04127/2021	2021-02	North America	Canada	Public Health Ontario Laboratory	Public Health Ontario Laboratory	Vanessa G Allen et al
EPI_ISL_1334825	Canada/ON-PHL-21-04128/2021	2021-02	North America	Canada	Public Health Ontario Laboratory	Public Health Ontario Laboratory	Vanessa G Allen et al
EPI_ISL_1334826	Canada/ON-PHL-21-04129/2021	2021-02	North America	Canada	Public Health Ontario Laboratory	Public Health Ontario Laboratory	Vanessa G Allen et al
EPI_ISL_1501605	Canada/ON-PHL-21-04132-v2/2021	2021-02	North America	Canada	Public Health Ontario Laboratory	Public Health Ontario Laboratory	Vanessa G Allen et al
EPI_ISL_1478213	Canada/ON-PHL-21-04133-v2/2021	2021-02	North America	Canada	Public Health Ontario Laboratory	Public Health Ontario Laboratory	Vanessa G Allen et al
EPI_ISL_1334860	Canada/ON-PHL-21-04136/2021	2021-02	North America	Canada	Public Health Ontario Laboratory	Public Health Ontario Laboratory	Vanessa G Allen et al
EPI_ISL_1335023	Canada/ON-PHL-21-04140/2021	2021-02	North America	Canada	Public Health Ontario Laboratory	Public Health Ontario Laboratory	Vanessa G Allen et al
EPI_ISL_1335034	Canada/ON-PHL-21-04141/2021	2021-02	North America	Canada	Public Health Ontario Laboratory	Public Health Ontario Laboratory	Vanessa G Allen et al
EPI_ISL_1335024	Canada/ON-PHL-21-04142/2021	2021-02	North America	Canada	Public Health Ontario Laboratory	Public Health Ontario Laboratory	Vanessa G Allen et al
EPI_ISL_1334692	Canada/ON-PHL-21-04148/2021	2021-02	North America	Canada	Public Health Ontario Laboratory	Public Health Ontario Laboratory	Vanessa G Allen et al
EPI_ISL_1335032	Canada/ON-PHL-21-04149/2021	2021-02	North America	Canada	Public Health Ontario Laboratory	Public Health Ontario Laboratory	Vanessa G Allen et al
EPI_ISL_1334697	Canada/ON-PHL-21-04150/2021	2021-02	North America	Canada	Public Health Ontario Laboratory	Public Health Ontario Laboratory	Vanessa G Allen et al
EPI_ISL_1334949	Canada/ON-PHL-21-04151/2021	2021-02	North America	Canada	Public Health Ontario Laboratory	Public Health Ontario Laboratory	Vanessa G Allen et al
EPI_ISL_1334950	Canada/ON-PHL-21-04152/2021	2021-02	North America	Canada	Public Health Ontario Laboratory	Public Health Ontario Laboratory	Vanessa G Allen et al
EPI_ISL_1334698	Canada/ON-PHL-21-04159/2021	2021-02	North America	Canada	Public Health Ontario Laboratory	Public Health Ontario Laboratory	Vanessa G Allen et al
EPI_ISL_1334699	Canada/ON-PHL-21-04160/2021	2021-02	North America	Canada	Public Health Ontario Laboratory	Public Health Ontario Laboratory	Vanessa G Allen et al
EPI_ISL_1334951	Canada/ON-PHL-21-04161/2021	2021-02	North America	Canada	Public Health Ontario Laboratory	Public Health Ontario Laboratory	Vanessa G Allen et al
EPI_ISL_1334700	Canada/ON-PHL-21-04162/2021	2021-02	North America	Canada	Public Health Ontario Laboratory	Public Health Ontario Laboratory	Vanessa G Allen et al
EPI_ISL_1334701	Canada/ON-PHL-21-04163/2021	2021-02	North America	Canada	Public Health Ontario Laboratory	Public Health Ontario Laboratory	Vanessa G Allen et al
EPI_ISL_1334952	Canada/ON-PHL-21-04165/2021	2021-02	North America	Canada	Public Health Ontario Laboratory	Public Health Ontario Laboratory	Vanessa G Allen et al
EPI_ISL_1334953	Canada/ON-PHL-21-04166/2021	2021-02	North America	Canada	Public Health Ontario Laboratory	Public Health Ontario Laboratory	Vanessa G Allen et al
EPI_ISL_1501429	Canada/ON-PHL-21-04168/2021	2021-02	North America	Canada	Public Health Ontario Laboratory	Public Health Ontario Laboratory	Vanessa G Allen et al
EPI_ISL_1335052	Canada/ON-PHL-21-04170/2021	2021-02	North America	Canada	Public Health Ontario Laboratory	Public Health Ontario Laboratory	Vanessa G Allen et al
EPI_ISL_1334954	Canada/ON-PHL-21-04174/2021	2021-02	North America	Canada	Public Health Ontario Laboratory	Public Health Ontario Laboratory	Vanessa G Allen et al
EPI_ISL_1501433	Canada/ON-PHL-21-04175/2021	2021-02	North America	Canada	Public Health Ontario Laboratory	Public Health Ontario Laboratory	Vanessa G Allen et al
EPI_ISL_1334667	Canada/ON-PHL-21-04177/2021	2021-02	North America	Canada	Public Health Ontario Laboratory	Public Health Ontario Laboratory	Vanessa G Allen et al
EPI_ISL_1334807	Canada/ON-PHL-21-04178/2021	2021-02	North America	Canada	Public Health Ontario Laboratory	Public Health Ontario Laboratory	Vanessa G Allen et al
EPI_ISL_1334702	Canada/ON-PHL-21-04179/2021	2021-02	North America	Canada	Public Health Ontario Laboratory	Public Health Ontario Laboratory	Vanessa G Allen et al
EPI_ISL_1501434	Canada/ON-PHL-21-04180/2021	2021-02	North America	Canada	Public Health Ontario Laboratory	Public Health Ontario Laboratory	Vanessa G Allen et al
EPI_ISL_1501435	Canada/ON-PHL-21-04181/2021	2021-02	North America	Canada	Public Health Ontario Laboratory	Public Health Ontario Laboratory	Vanessa G Allen et al
EPI_ISL_1334955	Canada/ON-PHL-21-04182/2021	2021-02	North America	Canada	Public Health Ontario Laboratory	Public Health Ontario Laboratory	Vanessa G Allen et al
EPI_ISL_1334703	Canada/ON-PHL-21-04188/2021	2021-02	North America	Canada	Public Health Ontario Laboratory	Public Health Ontario Laboratory	Vanessa G Allen et al
EPI_ISL_1335355	Canada/ON-PHL-21-04189/2021	2021-02	North America	Canada	Public Health Ontario Laboratory	Public Health Ontario Laboratory	Vanessa G Allen et al
EPI_ISL_1334956	Canada/ON-PHL-21-04191/2021	2021-02	North America	Canada	Public Health Ontario Laboratory	Public Health Ontario Laboratory	Vanessa G Allen et al
EPI_ISL_1335356	Canada/ON-PHL-21-04192/2021	2021-02	North America	Canada	Public Health Ontario Laboratory	Public Health Ontario Laboratory	Vanessa G Allen et al
EPI_ISL_1334704	Canada/ON-PHL-21-04194/2021	2021-02	North America	Canada	Public Health Ontario Laboratory	Public Health Ontario Laboratory	Vanessa G Allen et al
EPI_ISL_1335357	Canada/ON-PHL-21-04196/2021	2021-02	North America	Canada	Public Health Ontario Laboratory	Public Health Ontario Laboratory	Vanessa G Allen et al
EPI_ISL_1334808	Canada/ON-PHL-21-04197/2021	2021-02	North America	Canada	Public Health Ontario Laboratory	Public Health Ontario Laboratory	Vanessa G Allen et al
EPI_ISL_1334957	Canada/ON-PHL-21-04198/2021	2021-02	North America	Canada	Public Health Ontario Laboratory	Public Health Ontario Laboratory	Vanessa G Allen et al
EPI_ISL_1334668	Canada/ON-PHL-21-04199/2021	2021-02	North America	Canada	Public Health Ontario Laboratory	Public Health Ontario Laboratory	Vanessa G Allen et al
EPI_ISL_1334958	Canada/ON-PHL-21-04200/2021	2021-02	North America	Canada	Public Health Ontario Laboratory	Public Health Ontario Laboratory	Vanessa G Allen et al
EPI_ISL_1334705	Canada/ON-PHL-21-04201/2021	2021-02	North America	Canada	Public Health Ontario Laboratory	Public Health Ontario Laboratory	Vanessa G Allen et al
EPI_ISL_1335358	Canada/ON-PHL-21-04202/2021	2021-02	North America	Canada	Public Health Ontario Laboratory	Public Health Ontario Laboratory	Vanessa G Allen et al
EPI_ISL_1335359	Canada/ON-PHL-21-04203/2021	2021-02	North America	Canada	Public Health Ontario Laboratory	Public Health Ontario Laboratory	Vanessa G Allen et al
EPI_ISL_1334652	Canada/ON-PHL-21-04205/2021	2021-02	North America	Canada	Public Health Ontario Laboratory	Public Health Ontario Laboratory	Vanessa G Allen et al
EPI_ISL_1335360	Canada/ON-PHL-21-04208/2021	2021-02	North America	Canada	Public Health Ontario Laboratory	Public Health Ontario Laboratory	Vanessa G Allen et al
EPI_ISL_1334947	Canada/ON-PHL-21-04211/2021	2021-02	North America	Canada	Public Health Ontario Laboratory	Public Health Ontario Laboratory	Vanessa G Allen et al
EPI_ISL_1334948	Canada/ON-PHL-21-04213/2021	2021-02	North America	Canada	Public Health Ontario Laboratory	Public Health Ontario Laboratory	Vanessa G Allen et al
EPI_ISL_1335026	Canada/ON-PHL-21-04215/2021	2021-02	North America	Canada	Public Health Ontario Laboratory	Public Health Ontario Laboratory	Vanessa G Allen et al
EPI_ISL_1335058	Canada/ON-PHL-21-04216/2021	2021-02	North America	Canada	Public Health Ontario Laboratory	Public Health Ontario Laboratory	Vanessa G Allen et al
EPI_ISL_1334694	Canada/ON-PHL-21-04218/2021	2021-02	North America	Canada	Public Health Ontario Laboratory	Public Health Ontario Laboratory	Vanessa G Allen et al
EPI_ISL_1501436	Canada/ON-PHL-21-04219/2021	2021-02	North America	Canada	Public Health Ontario Laboratory	Public Health Ontario Laboratory	Vanessa G Allen et al
EPI_ISL_1501437	Canada/ON-PHL-21-04220/2021	2021-02	North America	Canada	Public Health Ontario Laboratory	Public Health Ontario Laboratory	Vanessa G Allen et al
EPI_ISL_1334934	Canada/ON-PHL-21-04223/2021	2021-02	North America	Canada	Public Health Ontario Laboratory	Public Health Ontario Laboratory	Vanessa G Allen et al
EPI_ISL_1334935	Canada/ON-PHL-21-04224/2021	2021-02	North America	Canada	Public Health Ontario Laboratory	Public Health Ontario Laboratory	Vanessa G Allen et al
EPI_ISL_1334936	Canada/ON-PHL-21-04225/2021	2021-02	North America	Canada	Public Health Ontario Laboratory	Public Health Ontario Laboratory	Vanessa G Allen et al
EPI_ISL_1334937	Canada/ON-PHL-21-04228/2021	2021-02	North America	Canada	Public Health Ontario Laboratory	Public Health Ontario Laboratory	Vanessa G Allen et al
EPI_ISL_1334938	Canada/ON-PHL-21-04235/2021	2021-02	North America	Canada	Public Health Ontario Laboratory	Public Health Ontario Laboratory	Vanessa G Allen et al
EPI_ISL_1334939	Canada/ON-PHL-21-04236/2021	2021-02	North America	Canada	Public Health Ontario Laboratory	Public Health Ontario Laboratory	Vanessa G Allen et al
EPI_ISL_1334940	Canada/ON-PHL-21-04237/2021	2021-02	North America	Canada	Public Health Ontario Laboratory	Public Health Ontario Laboratory	Vanessa G Allen et al
EPI_ISL_1334941	Canada/ON-PHL-21-04239/2021	2021-02	North America	Canada	Public Health Ontario Laboratory	Public Health Ontario Laboratory	Vanessa G Allen et al
EPI_ISL_1334942	Canada/ON-PHL-21-04241/2021	2021-02	North America	Canada	Public Health Ontario Laboratory	Public Health Ontario Laboratory	Vanessa G Allen et al
EPI_ISL_1334806	Canada/ON-PHL-21-04242/2021	2021-02	North America	Canada	Public Health Ontario Laboratory	Public Health Ontario Laboratory	Vanessa G Allen et al
EPI_ISL_1334943	Canada/ON-PHL-21-04243/2021	2021-02	North America	Canada	Public Health Ontario Laboratory	Public Health Ontario Laboratory	Vanessa G Allen et al
EPI_ISL_1334944	Canada/ON-PHL-21-04245/2021	2021-02	North America	Canada	Public Health Ontario Laboratory	Public Health Ontario Laboratory	Vanessa G Allen et al
EPI_ISL_1335349	Canada/ON-PHL-21-04246/2021	2021-02	North America	Canada	Public Health Ontario Laboratory	Public Health Ontario Laboratory	Vanessa G Allen et al
EPI_ISL_1335053	Canada/ON-PHL-21-04247/2021	2021-02	North America	Canada	Public Health Ontario Laboratory	Public Health Ontario Laboratory	Vanessa G Allen et al
EPI_ISL_1334945	Canada/ON-PHL-21-04249/2021	2021-02	North America	Canada	Public Health Ontario Laboratory	Public Health Ontario Laboratory	Vanessa G Allen et al
EPI_ISL_1478316	Canada/ON-PHL-21-04252-v2/2021	2021-02	North America	Canada	Public Health Ontario Laboratory	Public Health Ontario Laboratory	Vanessa G Allen et al
EPI_ISL_1335350	Canada/ON-PHL-21-04258/2021	2021-02	North America	Canada	Public Health Ontario Laboratory	Public Health Ontario Laboratory	Vanessa G Allen et al
EPI_ISL_1335054	Canada/ON-PHL-21-04260/2021	2021-02	North America	Canada	Public Health Ontario Laboratory	Public Health Ontario Laboratory	Vanessa G Allen et al
EPI_ISL_1334695	Canada/ON-PHL-21-04267/2021	2021-02	North America	Canada	Public Health Ontario Laboratory	Public Health Ontario Laboratory	Vanessa G Allen et al
EPI_ISL_1335351	Canada/ON-PHL-21-04268/2021	2021-02	North America	Canada	Public Health Ontario Laboratory	Public Health Ontario Laboratory	Vanessa G Allen et al
EPI_ISL_1334946	Canada/ON-PHL-21-04272/2021	2021-02	North America	Canada	Public Health Ontario Laboratory	Public Health Ontario Laboratory	Vanessa G Allen et al
EPI_ISL_2364331	Canada/ON-PHL-21-04273/2021	2021-02	North America	Canada	Public Health Ontario Laboratory	Public Health Ontario Laboratory	Vanessa G Allen et al
EPI_ISL_1334696	Canada/ON-PHL-21-04274/2021	2021-02	North America	Canada	Public Health Ontario Laboratory	Public Health Ontario Laboratory	Vanessa G Allen et al
EPI_ISL_1335352	Canada/ON-PHL-21-04275/2021	2021-02	North America	Canada	Public Health Ontario Laboratory	Public Health Ontario Laboratory	Vanessa G Allen et al
EPI_ISL_1334666	Canada/ON-PHL-21-04277/2021	2021-02	North America	Canada	Public Health Ontario Laboratory	Public Health Ontario Laboratory	Vanessa G Allen et al
EPI_ISL_1335353	Canada/ON-PHL-21-04279/2021	2021-02	North America	Canada	Public Health Ontario Laboratory	Public Health Ontario Laboratory	Vanessa G Allen et al
EPI_ISL_1334669	Canada/ON-PHL-21-04289/2021	2021-02	North America	Canada	Public Health Ontario Laboratory	Public Health Ontario Laboratory	Vanessa G Allen et al
EPI_ISL_1501458	Canada/ON-PHL-21-04292/2021	2021-02	North America	Canada	Public Health Ontario Laboratory	Public Health Ontario Laboratory	Vanessa G Allen et al
EPI_ISL_1335361	Canada/ON-PHL-21-04296/2021	2021-02	North America	Canada	Public Health Ontario Laboratory	Public Health Ontario Laboratory	Vanessa G Allen et al
EPI_ISL_1334707	Canada/ON-PHL-21-04299/2021	2021-02	North America	Canada	Public Health Ontario Laboratory	Public Health Ontario Laboratory	Vanessa G Allen et al
EPI_ISL_1334693	Canada/ON-PHL-21-04303/2021	2021-02	North America	Canada	Public Health Ontario Laboratory	Public Health Ontario Laboratory	Vanessa G Allen et al
EPI_ISL_1334930	Canada/ON-PHL-21-04304/2021	2021-02	North America	Canada	Public Health Ontario Laboratory	Public Health Ontario Laboratory	Vanessa G Allen et al
EPI_ISL_1334931	Canada/ON-PHL-21-04305/2021	2021-02	North America	Canada	Public Health Ontario Laboratory	Public Health Ontario Laboratory	Vanessa G Allen et al
EPI_ISL_1334932	Canada/ON-PHL-21-04307/2021	2021-02	North America	Canada	Public Health Ontario Laboratory	Public Health Ontario Laboratory	Vanessa G Allen et al
EPI_ISL_1334933	Canada/ON-PHL-21-04308/2021	2021-02	North America	Canada	Public Health Ontario Laboratory	Public Health Ontario Laboratory	Vanessa G Allen et al
EPI_ISL_1501484	Canada/ON-PHL-21-04309/2021	2021-02	North America	Canada	Public Health Ontario Laboratory	Public Health Ontario Laboratory	Vanessa G Allen et al
EPI_ISL_1334805	Canada/ON-PHL-21-04310/2021	2021-02	North America	Canada	Public Health Ontario Laboratory	Public Health Ontario Laboratory	Vanessa G Allen et al
EPI_ISL_1368451	Canada/ON-PHL-21-04311-v2/2021	2021-02	North America	Canada	Public Health Ontario Laboratory	Public Health Ontario Laboratory	Vanessa G Allen et al
EPI_ISL_1368452	Canada/ON-PHL-21-04312-v2/2021	2021-02	North America	Canada	Public Health Ontario Laboratory	Public Health Ontario Laboratory	Vanessa G Allen et al
EPI_ISL_2364332	Canada/ON-PHL-21-04313-v2/2021	2021-02	North America	Canada	Public Health Ontario Laboratory	Public Health Ontario Laboratory	Vanessa G Allen et al
EPI_ISL_1501503	Canada/ON-PHL-21-04314-v2/2021	2021-02	North America	Canada	Public Health Ontario Laboratory	Public Health Ontario Laboratory	Vanessa G Allen et al
EPI_ISL_1368453	Canada/ON-PHL-21-04315-v2/2021	2021-02	North America	Canada	Public Health Ontario Laboratory	Public Health Ontario Laboratory	Vanessa G Allen et al
EPI_ISL_1368454	Canada/ON-PHL-21-04317-v2/2021	2021-02	North America	Canada	Public Health Ontario Laboratory	Public Health Ontario Laboratory	Vanessa G Allen et al
EPI_ISL_1501504	Canada/ON-PHL-21-04318-v2/2021	2021-02	North America	Canada	Public Health Ontario Laboratory	Public Health Ontario Laboratory	Vanessa G Allen et al
EPI_ISL_1335348	Canada/ON-PHL-21-04319-v2/2021	2021-02	North America	Canada	Public Health Ontario Laboratory	Public Health Ontario Laboratory	Vanessa G Allen et al
EPI_ISL_1368403	Canada/ON-PHL-21-04320-v2/2021	2021-02	North America	Canada	Public Health Ontario Laboratory	Public Health Ontario Laboratory	Vanessa G Allen et al
EPI_ISL_1501509	Canada/ON-PHL-21-04329-v2/2021	2021-02	North America	Canada	Public Health Ontario Laboratory	Public Health Ontario Laboratory	Vanessa G Allen et al
EPI_ISL_1501510	Canada/ON-PHL-21-04330-v2/2021	2021-02	North America	Canada	Public Health Ontario Laboratory	Public Health Ontario Laboratory	Vanessa G Allen et al
EPI_ISL_1368405	Canada/ON-PHL-21-04332-v2/2021	2021-02	North America	Canada	Public Health Ontario Laboratory	Public Health Ontario Laboratory	Vanessa G Allen et al
EPI_ISL_1368407	Canada/ON-PHL-21-04333-v2/2021	2021-02	North America	Canada	Public Health Ontario Laboratory	Public Health Ontario Laboratory	Vanessa G Allen et al
EPI_ISL_1368408	Canada/ON-PHL-21-04335-v2/2021	2021-02	North America	Canada	Public Health Ontario Laboratory	Public Health Ontario Laboratory	Vanessa G Allen et al
EPI_ISL_1501487	Canada/ON-PHL-21-04336-v2/2021	2021-02	North America	Canada	Public Health Ontario Laboratory	Public Health Ontario Laboratory	Vanessa G Allen et al
EPI_ISL_1368409	Canada/ON-PHL-21-04337-v2/2021	2021-02	North America	Canada	Public Health Ontario Laboratory	Public Health Ontario Laboratory	Vanessa G Allen et al
EPI_ISL_1742855	Canada/ON-PHL-21-04338-v2/2021	2021-02	North America	Canada	Public Health Ontario Laboratory	Public Health Ontario Laboratory	Vanessa G Allen et al
EPI_ISL_1368410	Canada/ON-PHL-21-04339-v2/2021	2021-02	North America	Canada	Public Health Ontario Laboratory	Public Health Ontario Laboratory	Vanessa G Allen et al
EPI_ISL_1368411	Canada/ON-PHL-21-04341-v2/2021	2021-02	North America	Canada	Public Health Ontario Laboratory	Public Health Ontario Laboratory	Vanessa G Allen et al
EPI_ISL_1368412	Canada/ON-PHL-21-04342-v2/2021	2021-02	North America	Canada	Public Health Ontario Laboratory	Public Health Ontario Laboratory	Vanessa G Allen et al
EPI_ISL_1368413	Canada/ON-PHL-21-04343-v2/2021	2021-02	North America	Canada	Public Health Ontario Laboratory	Public Health Ontario Laboratory	Vanessa G Allen et al
EPI_ISL_1368414	Canada/ON-PHL-21-04344-v4/2021	2021-02	North America	Canada	Public Health Ontario Laboratory	Public Health Ontario Laboratory	Vanessa G Allen et al
EPI_ISL_1368415	Canada/ON-PHL-21-04345-v2/2021	2021-02	North America	Canada	Public Health Ontario Laboratory	Public Health Ontario Laboratory	Vanessa G Allen et al
EPI_ISL_1501488	Canada/ON-PHL-21-04346-v2/2021	2021-02	North America	Canada	Public Health Ontario Laboratory	Public Health Ontario Laboratory	Vanessa G Allen et al
EPI_ISL_1368416	Canada/ON-PHL-21-04347-v2/2021	2021-02	North America	Canada	Public Health Ontario Laboratory	Public Health Ontario Laboratory	Vanessa G Allen et al
EPI_ISL_1368417	Canada/ON-PHL-21-04348-v2/2021	2021-02	North America	Canada	Public Health Ontario Laboratory	Public Health Ontario Laboratory	Vanessa G Allen et al
EPI_ISL_1501489	Canada/ON-PHL-21-04349-v2/2021	2021-02	North America	Canada	Public Health Ontario Laboratory	Public Health Ontario Laboratory	Vanessa G Allen et al
EPI_ISL_1368418	Canada/ON-PHL-21-04350-v2/2021	2021-02	North America	Canada	Public Health Ontario Laboratory	Public Health Ontario Laboratory	Vanessa G Allen et al
EPI_ISL_1368419	Canada/ON-PHL-21-04351-v2/2021	2021-02	North America	Canada	Public Health Ontario Laboratory	Public Health Ontario Laboratory	Vanessa G Allen et al
EPI_ISL_1368420	Canada/ON-PHL-21-04352-v2/2021	2021-02	North America	Canada	Public Health Ontario Laboratory	Public Health Ontario Laboratory	Vanessa G Allen et al
EPI_ISL_1501494	Canada/ON-PHL-21-04353-v2/2021	2021-02	North America	Canada	Public Health Ontario Laboratory	Public Health Ontario Laboratory	Vanessa G Allen et al
EPI_ISL_1368428	Canada/ON-PHL-21-04354-v2/2021	2021-02	North America	Canada	Public Health Ontario Laboratory	Public Health Ontario Laboratory	Vanessa G Allen et al
EPI_ISL_1501495	Canada/ON-PHL-21-04355-v2/2021	2021-02	North America	Canada	Public Health Ontario Laboratory	Public Health Ontario Laboratory	Vanessa G Allen et al
EPI_ISL_1501496	Canada/ON-PHL-21-04356-v2/2021	2021-02	North America	Canada	Public Health Ontario Laboratory	Public Health Ontario Laboratory	Vanessa G Allen et al
EPI_ISL_1368429	Canada/ON-PHL-21-04357-v2/2021	2021-02	North America	Canada	Public Health Ontario Laboratory	Public Health Ontario Laboratory	Vanessa G Allen et al
EPI_ISL_1368430	Canada/ON-PHL-21-04358-v2/2021	2021-02	North America	Canada	Public Health Ontario Laboratory	Public Health Ontario Laboratory	Vanessa G Allen et al
EPI_ISL_1368431	Canada/ON-PHL-21-04359-v2/2021	2021-02	North America	Canada	Public Health Ontario Laboratory	Public Health Ontario Laboratory	Vanessa G Allen et al
EPI_ISL_1368432	Canada/ON-PHL-21-04360-v2/2021	2021-02	North America	Canada	Public Health Ontario Laboratory	Public Health Ontario Laboratory	Vanessa G Allen et al
EPI_ISL_1368433	Canada/ON-PHL-21-04361-v2/2021	2021-02	North America	Canada	Public Health Ontario Laboratory	Public Health Ontario Laboratory	Vanessa G Allen et al
EPI_ISL_1501497	Canada/ON-PHL-21-04362-v2/2021	2021-02	North America	Canada	Public Health Ontario Laboratory	Public Health Ontario Laboratory	Vanessa G Allen et al
EPI_ISL_1368434	Canada/ON-PHL-21-04363-v2/2021	2021-02	North America	Canada	Public Health Ontario Laboratory	Public Health Ontario Laboratory	Vanessa G Allen et al
EPI_ISL_1501498	Canada/ON-PHL-21-04364-v2/2021	2021-02	North America	Canada	Public Health Ontario Laboratory	Public Health Ontario Laboratory	Vanessa G Allen et al
EPI_ISL_1368436	Canada/ON-PHL-21-04366-v2/2021	2021-02	North America	Canada	Public Health Ontario Laboratory	Public Health Ontario Laboratory	Vanessa G Allen et al
EPI_ISL_1501499	Canada/ON-PHL-21-04367-v2/2021	2021-02	North America	Canada	Public Health Ontario Laboratory	Public Health Ontario Laboratory	Vanessa G Allen et al
EPI_ISL_1368437	Canada/ON-PHL-21-04368-v2/2021	2021-02	North America	Canada	Public Health Ontario Laboratory	Public Health Ontario Laboratory	Vanessa G Allen et al
EPI_ISL_1368438	Canada/ON-PHL-21-04369-v2/2021	2021-02	North America	Canada	Public Health Ontario Laboratory	Public Health Ontario Laboratory	Vanessa G Allen et al
EPI_ISL_1368439	Canada/ON-PHL-21-04370-v2/2021	2021-02	North America	Canada	Public Health Ontario Laboratory	Public Health Ontario Laboratory	Vanessa G Allen et al
EPI_ISL_1368440	Canada/ON-PHL-21-04371-v2/2021	2021-02	North America	Canada	Public Health Ontario Laboratory	Public Health Ontario Laboratory	Vanessa G Allen et al
EPI_ISL_1501500	Canada/ON-PHL-21-04372-v2/2021	2021-02	North America	Canada	Public Health Ontario Laboratory	Public Health Ontario Laboratory	Vanessa G Allen et al
EPI_ISL_1368443	Canada/ON-PHL-21-04374-v2/2021	2021-02	North America	Canada	Public Health Ontario Laboratory	Public Health Ontario Laboratory	Vanessa G Allen et al
EPI_ISL_1501501	Canada/ON-PHL-21-04375-v2/2021	2021-02	North America	Canada	Public Health Ontario Laboratory	Public Health Ontario Laboratory	Vanessa G Allen et al
EPI_ISL_1501502	Canada/ON-PHL-21-04376-v2/2021	2021-02	North America	Canada	Public Health Ontario Laboratory	Public Health Ontario Laboratory	Vanessa G Allen et al
EPI_ISL_1368444	Canada/ON-PHL-21-04377-v2/2021	2021-02	North America	Canada	Public Health Ontario Laboratory	Public Health Ontario Laboratory	Vanessa G Allen et al
EPI_ISL_1368445	Canada/ON-PHL-21-04378-v2/2021	2021-02	North America	Canada	Public Health Ontario Laboratory	Public Health Ontario Laboratory	Vanessa G Allen et al
EPI_ISL_1368446	Canada/ON-PHL-21-04379-v2/2021	2021-02	North America	Canada	Public Health Ontario Laboratory	Public Health Ontario Laboratory	Vanessa G Allen et al
EPI_ISL_1368447	Canada/ON-PHL-21-04380-v2/2021	2021-02	North America	Canada	Public Health Ontario Laboratory	Public Health Ontario Laboratory	Vanessa G Allen et al
EPI_ISL_1368449	Canada/ON-PHL-21-04382-v2/2021	2021-02	North America	Canada	Public Health Ontario Laboratory	Public Health Ontario Laboratory	Vanessa G Allen et al
EPI_ISL_1368450	Canada/ON-PHL-21-04383-v2/2021	2021-02	North America	Canada	Public Health Ontario Laboratory	Public Health Ontario Laboratory	Vanessa G Allen et al
EPI_ISL_1368489	Canada/ON-PHL-21-04384-v3/2021	2021-02	North America	Canada	Public Health Ontario Laboratory	Public Health Ontario Laboratory	Vanessa G Allen et al
EPI_ISL_1368490	Canada/ON-PHL-21-04386-v2/2021	2021-02	North America	Canada	Public Health Ontario Laboratory	Public Health Ontario Laboratory	Vanessa G Allen et al
EPI_ISL_1368492	Canada/ON-PHL-21-04388-v2/2021	2021-02	North America	Canada	Public Health Ontario Laboratory	Public Health Ontario Laboratory	Vanessa G Allen et al
EPI_ISL_1368494	Canada/ON-PHL-21-04395-v2/2021	2021-02	North America	Canada	Public Health Ontario Laboratory	Public Health Ontario Laboratory	Vanessa G Allen et al
EPI_ISL_1334971	Canada/ON-PHL-21-04396/2021	2021-02	North America	Canada	Public Health Ontario Laboratory	Public Health Ontario Laboratory	Vanessa G Allen et al
EPI_ISL_1334928	Canada/ON-PHL-21-04397/2021	2021-02	North America	Canada	Public Health Ontario Laboratory	Public Health Ontario Laboratory	Vanessa G Allen et al
EPI_ISL_2364333	Canada/ON-PHL-21-04398/2021	2021-02	North America	Canada	Public Health Ontario Laboratory	Public Health Ontario Laboratory	Vanessa G Allen et al
EPI_ISL_1334929	Canada/ON-PHL-21-04399/2021	2021-02	North America	Canada	Public Health Ontario Laboratory	Public Health Ontario Laboratory	Vanessa G Allen et al
EPI_ISL_1335362	Canada/ON-PHL-21-04400/2021	2021-02	North America	Canada	Public Health Ontario Laboratory	Public Health Ontario Laboratory	Vanessa G Allen et al
EPI_ISL_1334959	Canada/ON-PHL-21-04402/2021	2021-02	North America	Canada	Public Health Ontario Laboratory	Public Health Ontario Laboratory	Vanessa G Allen et al
EPI_ISL_1334960	Canada/ON-PHL-21-04404/2021	2021-02	North America	Canada	Public Health Ontario Laboratory	Public Health Ontario Laboratory	Vanessa G Allen et al
EPI_ISL_1334708	Canada/ON-PHL-21-04406/2021	2021-02	North America	Canada	Public Health Ontario Laboratory	Public Health Ontario Laboratory	Vanessa G Allen et al
EPI_ISL_1334670	Canada/ON-PHL-21-04409/2021	2021-02	North America	Canada	Public Health Ontario Laboratory	Public Health Ontario Laboratory	Vanessa G Allen et al
EPI_ISL_1334809	Canada/ON-PHL-21-04410/2021	2021-02	North America	Canada	Public Health Ontario Laboratory	Public Health Ontario Laboratory	Vanessa G Allen et al
EPI_ISL_1334961	Canada/ON-PHL-21-04412/2021	2021-02	North America	Canada	Public Health Ontario Laboratory	Public Health Ontario Laboratory	Vanessa G Allen et al
EPI_ISL_1334709	Canada/ON-PHL-21-04414/2021	2021-02	North America	Canada	Public Health Ontario Laboratory	Public Health Ontario Laboratory	Vanessa G Allen et al
EPI_ISL_1334962	Canada/ON-PHL-21-04415/2021	2021-02	North America	Canada	Public Health Ontario Laboratory	Public Health Ontario Laboratory	Vanessa G Allen et al
EPI_ISL_1335363	Canada/ON-PHL-21-04416/2021	2021-02	North America	Canada	Public Health Ontario Laboratory	Public Health Ontario Laboratory	Vanessa G Allen et al
EPI_ISL_1334710	Canada/ON-PHL-21-04417/2021	2021-02	North America	Canada	Public Health Ontario Laboratory	Public Health Ontario Laboratory	Vanessa G Allen et al
EPI_ISL_1334963	Canada/ON-PHL-21-04418/2021	2021-02	North America	Canada	Public Health Ontario Laboratory	Public Health Ontario Laboratory	Vanessa G Allen et al
EPI_ISL_1334711	Canada/ON-PHL-21-04421/2021	2021-02	North America	Canada	Public Health Ontario Laboratory	Public Health Ontario Laboratory	Vanessa G Allen et al
EPI_ISL_1334712	Canada/ON-PHL-21-04422/2021	2021-02	North America	Canada	Public Health Ontario Laboratory	Public Health Ontario Laboratory	Vanessa G Allen et al
EPI_ISL_1501430	Canada/ON-PHL-21-04424/2021	2021-02	North America	Canada	Public Health Ontario Laboratory	Public Health Ontario Laboratory	Vanessa G Allen et al
EPI_ISL_1334713	Canada/ON-PHL-21-04425/2021	2021-02	North America	Canada	Public Health Ontario Laboratory	Public Health Ontario Laboratory	Vanessa G Allen et al
EPI_ISL_1334964	Canada/ON-PHL-21-04426/2021	2021-02	North America	Canada	Public Health Ontario Laboratory	Public Health Ontario Laboratory	Vanessa G Allen et al
EPI_ISL_1334714	Canada/ON-PHL-21-04427/2021	2021-02	North America	Canada	Public Health Ontario Laboratory	Public Health Ontario Laboratory	Vanessa G Allen et al
EPI_ISL_1334810	Canada/ON-PHL-21-04429/2021	2021-02	North America	Canada	Public Health Ontario Laboratory	Public Health Ontario Laboratory	Vanessa G Allen et al
EPI_ISL_1335364	Canada/ON-PHL-21-04430/2021	2021-02	North America	Canada	Public Health Ontario Laboratory	Public Health Ontario Laboratory	Vanessa G Allen et al
EPI_ISL_1334715	Canada/ON-PHL-21-04432/2021	2021-02	North America	Canada	Public Health Ontario Laboratory	Public Health Ontario Laboratory	Vanessa G Allen et al
EPI_ISL_1334716	Canada/ON-PHL-21-04436/2021	2021-02	North America	Canada	Public Health Ontario Laboratory	Public Health Ontario Laboratory	Vanessa G Allen et al
EPI_ISL_1335057	Canada/ON-PHL-21-04437/2021	2021-02	North America	Canada	Public Health Ontario Laboratory	Public Health Ontario Laboratory	Vanessa G Allen et al
EPI_ISL_1334965	Canada/ON-PHL-21-04440/2021	2021-02	North America	Canada	Public Health Ontario Laboratory	Public Health Ontario Laboratory	Vanessa G Allen et al
EPI_ISL_1334717	Canada/ON-PHL-21-04441/2021	2021-02	North America	Canada	Public Health Ontario Laboratory	Public Health Ontario Laboratory	Vanessa G Allen et al
EPI_ISL_1334718	Canada/ON-PHL-21-04442/2021	2021-02	North America	Canada	Public Health Ontario Laboratory	Public Health Ontario Laboratory	Vanessa G Allen et al
EPI_ISL_1335029	Canada/ON-PHL-21-04444/2021	2021-02	North America	Canada	Public Health Ontario Laboratory	Public Health Ontario Laboratory	Vanessa G Allen et al
EPI_ISL_1334966	Canada/ON-PHL-21-04446/2021	2021-02	North America	Canada	Public Health Ontario Laboratory	Public Health Ontario Laboratory	Vanessa G Allen et al
EPI_ISL_1335365	Canada/ON-PHL-21-04447/2021	2021-02	North America	Canada	Public Health Ontario Laboratory	Public Health Ontario Laboratory	Vanessa G Allen et al
EPI_ISL_1334967	Canada/ON-PHL-21-04453/2021	2021-02	North America	Canada	Public Health Ontario Laboratory	Public Health Ontario Laboratory	Vanessa G Allen et al
EPI_ISL_1335031	Canada/ON-PHL-21-04454/2021	2021-02	North America	Canada	Public Health Ontario Laboratory	Public Health Ontario Laboratory	Vanessa G Allen et al
EPI_ISL_1335367	Canada/ON-PHL-21-04457/2021	2021-02	North America	Canada	Public Health Ontario Laboratory	Public Health Ontario Laboratory	Vanessa G Allen et al
EPI_ISL_1334968	Canada/ON-PHL-21-04458/2021	2021-02	North America	Canada	Public Health Ontario Laboratory	Public Health Ontario Laboratory	Vanessa G Allen et al
EPI_ISL_1334719	Canada/ON-PHL-21-04462/2021	2021-02	North America	Canada	Public Health Ontario Laboratory	Public Health Ontario Laboratory	Vanessa G Allen et al
EPI_ISL_1335368	Canada/ON-PHL-21-04463/2021	2021-02	North America	Canada	Public Health Ontario Laboratory	Public Health Ontario Laboratory	Vanessa G Allen et al
EPI_ISL_1334969	Canada/ON-PHL-21-04464/2021	2021-02	North America	Canada	Public Health Ontario Laboratory	Public Health Ontario Laboratory	Vanessa G Allen et al
EPI_ISL_1335369	Canada/ON-PHL-21-04465/2021	2021-02	North America	Canada	Public Health Ontario Laboratory	Public Health Ontario Laboratory	Vanessa G Allen et al
EPI_ISL_1334720	Canada/ON-PHL-21-04467/2021	2021-02	North America	Canada	Public Health Ontario Laboratory	Public Health Ontario Laboratory	Vanessa G Allen et al
EPI_ISL_1334970	Canada/ON-PHL-21-04470/2021	2021-02	North America	Canada	Public Health Ontario Laboratory	Public Health Ontario Laboratory	Vanessa G Allen et al
EPI_ISL_1335370	Canada/ON-PHL-21-04471/2021	2021-02	North America	Canada	Public Health Ontario Laboratory	Public Health Ontario Laboratory	Vanessa G Allen et al
EPI_ISL_1335371	Canada/ON-PHL-21-04472/2021	2021-02	North America	Canada	Public Health Ontario Laboratory	Public Health Ontario Laboratory	Vanessa G Allen et al
EPI_ISL_1335372	Canada/ON-PHL-21-04477/2021	2021-02	North America	Canada	Public Health Ontario Laboratory	Public Health Ontario Laboratory	Vanessa G Allen et al
EPI_ISL_1335033	Canada/ON-PHL-21-04478/2021	2021-02	North America	Canada	Public Health Ontario Laboratory	Public Health Ontario Laboratory	Vanessa G Allen et al
EPI_ISL_1334811	Canada/ON-PHL-21-04479/2021	2021-02	North America	Canada	Public Health Ontario Laboratory	Public Health Ontario Laboratory	Vanessa G Allen et al
EPI_ISL_1335373	Canada/ON-PHL-21-04480/2021	2021-02	North America	Canada	Public Health Ontario Laboratory	Public Health Ontario Laboratory	Vanessa G Allen et al
EPI_ISL_1334671	Canada/ON-PHL-21-04481/2021	2021-02	North America	Canada	Public Health Ontario Laboratory	Public Health Ontario Laboratory	Vanessa G Allen et al
EPI_ISL_1501431	Canada/ON-PHL-21-04482/2021	2021-02	North America	Canada	Public Health Ontario Laboratory	Public Health Ontario Laboratory	Vanessa G Allen et al
EPI_ISL_1501432	Canada/ON-PHL-21-04483/2021	2021-02	North America	Canada	Public Health Ontario Laboratory	Public Health Ontario Laboratory	Vanessa G Allen et al
EPI_ISL_1334739	Canada/ON-PHL-21-04484/2021	2021-02	North America	Canada	Public Health Ontario Laboratory	Public Health Ontario Laboratory	Vanessa G Allen et al
EPI_ISL_1334655	Canada/ON-PHL-21-04485/2021	2021-02	North America	Canada	Public Health Ontario Laboratory	Public Health Ontario Laboratory	Vanessa G Allen et al
EPI_ISL_1334676	Canada/ON-PHL-21-04487/2021	2021-02	North America	Canada	Public Health Ontario Laboratory	Public Health Ontario Laboratory	Vanessa G Allen et al
EPI_ISL_1334677	Canada/ON-PHL-21-04488/2021	2021-02	North America	Canada	Public Health Ontario Laboratory	Public Health Ontario Laboratory	Vanessa G Allen et al
EPI_ISL_1501462	Canada/ON-PHL-21-04489/2021	2021-02	North America	Canada	Public Health Ontario Laboratory	Public Health Ontario Laboratory	Vanessa G Allen et al
EPI_ISL_1334821	Canada/ON-PHL-21-04490/2021	2021-02	North America	Canada	Public Health Ontario Laboratory	Public Health Ontario Laboratory	Vanessa G Allen et al
EPI_ISL_1501463	Canada/ON-PHL-21-04491/2021	2021-02	North America	Canada	Public Health Ontario Laboratory	Public Health Ontario Laboratory	Vanessa G Allen et al
EPI_ISL_1501464	Canada/ON-PHL-21-04492/2021	2021-02	North America	Canada	Public Health Ontario Laboratory	Public Health Ontario Laboratory	Vanessa G Allen et al
EPI_ISL_1334741	Canada/ON-PHL-21-04494/2021	2021-02	North America	Canada	Public Health Ontario Laboratory	Public Health Ontario Laboratory	Vanessa G Allen et al
EPI_ISL_1334656	Canada/ON-PHL-21-04495/2021	2021-02	North America	Canada	Public Health Ontario Laboratory	Public Health Ontario Laboratory	Vanessa G Allen et al
EPI_ISL_1334735	Canada/ON-PHL-21-04497/2021	2021-02	North America	Canada	Public Health Ontario Laboratory	Public Health Ontario Laboratory	Vanessa G Allen et al
EPI_ISL_1334740	Canada/ON-PHL-21-04498/2021	2021-02	North America	Canada	Public Health Ontario Laboratory	Public Health Ontario Laboratory	Vanessa G Allen et al
EPI_ISL_1501465	Canada/ON-PHL-21-04499/2021	2021-02	North America	Canada	Public Health Ontario Laboratory	Public Health Ontario Laboratory	Vanessa G Allen et al
EPI_ISL_1501466	Canada/ON-PHL-21-04500/2021	2021-02	North America	Canada	Public Health Ontario Laboratory	Public Health Ontario Laboratory	Vanessa G Allen et al
EPI_ISL_1335009	Canada/ON-PHL-21-04501/2021	2021-02	North America	Canada	Public Health Ontario Laboratory	Public Health Ontario Laboratory	Vanessa G Allen et al
EPI_ISL_1334820	Canada/ON-PHL-21-04503/2021	2021-02	North America	Canada	Public Health Ontario Laboratory	Public Health Ontario Laboratory	Vanessa G Allen et al
EPI_ISL_1334736	Canada/ON-PHL-21-04505/2021	2021-02	North America	Canada	Public Health Ontario Laboratory	Public Health Ontario Laboratory	Vanessa G Allen et al
EPI_ISL_1501467	Canada/ON-PHL-21-04506/2021	2021-02	North America	Canada	Public Health Ontario Laboratory	Public Health Ontario Laboratory	Vanessa G Allen et al
EPI_ISL_1334737	Canada/ON-PHL-21-04508/2021	2021-02	North America	Canada	Public Health Ontario Laboratory	Public Health Ontario Laboratory	Vanessa G Allen et al
EPI_ISL_1501468	Canada/ON-PHL-21-04510/2021	2021-02	North America	Canada	Public Health Ontario Laboratory	Public Health Ontario Laboratory	Vanessa G Allen et al
EPI_ISL_1334742	Canada/ON-PHL-21-04511/2021	2021-02	North America	Canada	Public Health Ontario Laboratory	Public Health Ontario Laboratory	Vanessa G Allen et al
EPI_ISL_1334822	Canada/ON-PHL-21-04512/2021	2021-02	North America	Canada	Public Health Ontario Laboratory	Public Health Ontario Laboratory	Vanessa G Allen et al
EPI_ISL_1334743	Canada/ON-PHL-21-04514/2021	2021-02	North America	Canada	Public Health Ontario Laboratory	Public Health Ontario Laboratory	Vanessa G Allen et al
EPI_ISL_1334738	Canada/ON-PHL-21-04515/2021	2021-02	North America	Canada	Public Health Ontario Laboratory	Public Health Ontario Laboratory	Vanessa G Allen et al
EPI_ISL_1501469	Canada/ON-PHL-21-04518/2021	2021-02	North America	Canada	Public Health Ontario Laboratory	Public Health Ontario Laboratory	Vanessa G Allen et al
EPI_ISL_1501470	Canada/ON-PHL-21-04519/2021	2021-02	North America	Canada	Public Health Ontario Laboratory	Public Health Ontario Laboratory	Vanessa G Allen et al
EPI_ISL_1501471	Canada/ON-PHL-21-04520/2021	2021-02	North America	Canada	Public Health Ontario Laboratory	Public Health Ontario Laboratory	Vanessa G Allen et al
EPI_ISL_1334744	Canada/ON-PHL-21-04521/2021	2021-02	North America	Canada	Public Health Ontario Laboratory	Public Health Ontario Laboratory	Vanessa G Allen et al
EPI_ISL_1501472	Canada/ON-PHL-21-04522/2021	2021-02	North America	Canada	Public Health Ontario Laboratory	Public Health Ontario Laboratory	Vanessa G Allen et al
EPI_ISL_1334858	Canada/ON-PHL-21-04524/2021	2021-02	North America	Canada	Public Health Ontario Laboratory	Public Health Ontario Laboratory	Vanessa G Allen et al
EPI_ISL_1334761	Canada/ON-PHL-21-04525/2021	2021-02	North America	Canada	Public Health Ontario Laboratory	Public Health Ontario Laboratory	Vanessa G Allen et al
EPI_ISL_1501473	Canada/ON-PHL-21-04526/2021	2021-02	North America	Canada	Public Health Ontario Laboratory	Public Health Ontario Laboratory	Vanessa G Allen et al
EPI_ISL_1334684	Canada/ON-PHL-21-04528/2021	2021-02	North America	Canada	Public Health Ontario Laboratory	Public Health Ontario Laboratory	Vanessa G Allen et al
EPI_ISL_1334762	Canada/ON-PHL-21-04529/2021	2021-02	North America	Canada	Public Health Ontario Laboratory	Public Health Ontario Laboratory	Vanessa G Allen et al
EPI_ISL_1334861	Canada/ON-PHL-21-04530/2021	2021-02	North America	Canada	Public Health Ontario Laboratory	Public Health Ontario Laboratory	Vanessa G Allen et al
EPI_ISL_1501474	Canada/ON-PHL-21-04531/2021	2021-02	North America	Canada	Public Health Ontario Laboratory	Public Health Ontario Laboratory	Vanessa G Allen et al
EPI_ISL_1501475	Canada/ON-PHL-21-04536/2021	2021-02	North America	Canada	Public Health Ontario Laboratory	Public Health Ontario Laboratory	Vanessa G Allen et al
EPI_ISL_1334766	Canada/ON-PHL-21-04537/2021	2021-02	North America	Canada	Public Health Ontario Laboratory	Public Health Ontario Laboratory	Vanessa G Allen et al
EPI_ISL_1334659	Canada/ON-PHL-21-04538/2021	2021-02	North America	Canada	Public Health Ontario Laboratory	Public Health Ontario Laboratory	Vanessa G Allen et al
EPI_ISL_1335010	Canada/ON-PHL-21-04539/2021	2021-02	North America	Canada	Public Health Ontario Laboratory	Public Health Ontario Laboratory	Vanessa G Allen et al
EPI_ISL_1334757	Canada/ON-PHL-21-04540/2021	2021-02	North America	Canada	Public Health Ontario Laboratory	Public Health Ontario Laboratory	Vanessa G Allen et al
EPI_ISL_1334683	Canada/ON-PHL-21-04541/2021	2021-02	North America	Canada	Public Health Ontario Laboratory	Public Health Ontario Laboratory	Vanessa G Allen et al
EPI_ISL_1334767	Canada/ON-PHL-21-04542/2021	2021-02	North America	Canada	Public Health Ontario Laboratory	Public Health Ontario Laboratory	Vanessa G Allen et al
EPI_ISL_1501476	Canada/ON-PHL-21-04543/2021	2021-02	North America	Canada	Public Health Ontario Laboratory	Public Health Ontario Laboratory	Vanessa G Allen et al
EPI_ISL_1501477	Canada/ON-PHL-21-04544/2021	2021-02	North America	Canada	Public Health Ontario Laboratory	Public Health Ontario Laboratory	Vanessa G Allen et al
EPI_ISL_1501478	Canada/ON-PHL-21-04545/2021	2021-02	North America	Canada	Public Health Ontario Laboratory	Public Health Ontario Laboratory	Vanessa G Allen et al
EPI_ISL_1334764	Canada/ON-PHL-21-04546/2021	2021-02	North America	Canada	Public Health Ontario Laboratory	Public Health Ontario Laboratory	Vanessa G Allen et al
EPI_ISL_1501479	Canada/ON-PHL-21-04548/2021	2021-02	North America	Canada	Public Health Ontario Laboratory	Public Health Ontario Laboratory	Vanessa G Allen et al
EPI_ISL_1501480	Canada/ON-PHL-21-04549/2021	2021-02	North America	Canada	Public Health Ontario Laboratory	Public Health Ontario Laboratory	Vanessa G Allen et al
EPI_ISL_1501481	Canada/ON-PHL-21-04550/2021	2021-02	North America	Canada	Public Health Ontario Laboratory	Public Health Ontario Laboratory	Vanessa G Allen et al
EPI_ISL_1334748	Canada/ON-PHL-21-04552/2021	2021-02	North America	Canada	Public Health Ontario Laboratory	Public Health Ontario Laboratory	Vanessa G Allen et al
EPI_ISL_1334749	Canada/ON-PHL-21-04554/2021	2021-02	North America	Canada	Public Health Ontario Laboratory	Public Health Ontario Laboratory	Vanessa G Allen et al
EPI_ISL_1334845	Canada/ON-PHL-21-04555/2021	2021-02	North America	Canada	Public Health Ontario Laboratory	Public Health Ontario Laboratory	Vanessa G Allen et al
EPI_ISL_1334750	Canada/ON-PHL-21-04556/2021	2021-02	North America	Canada	Public Health Ontario Laboratory	Public Health Ontario Laboratory	Vanessa G Allen et al
EPI_ISL_1334745	Canada/ON-PHL-21-04560/2021	2021-02	North America	Canada	Public Health Ontario Laboratory	Public Health Ontario Laboratory	Vanessa G Allen et al
EPI_ISL_1334838	Canada/ON-PHL-21-04561/2021	2021-02	North America	Canada	Public Health Ontario Laboratory	Public Health Ontario Laboratory	Vanessa G Allen et al
EPI_ISL_1334839	Canada/ON-PHL-21-04562/2021	2021-02	North America	Canada	Public Health Ontario Laboratory	Public Health Ontario Laboratory	Vanessa G Allen et al
EPI_ISL_2364337	Canada/ON-PHL-21-04564/2021	2021-02	North America	Canada	Public Health Ontario Laboratory	Public Health Ontario Laboratory	Vanessa G Allen et al
EPI_ISL_1501483	Canada/ON-PHL-21-04565/2021	2021-02	North America	Canada	Public Health Ontario Laboratory	Public Health Ontario Laboratory	Vanessa G Allen et al
EPI_ISL_1334859	Canada/ON-PHL-21-04566/2021	2021-02	North America	Canada	Public Health Ontario Laboratory	Public Health Ontario Laboratory	Vanessa G Allen et al
EPI_ISL_1335382	Canada/ON-PHL-21-04567/2021	2021-01	North America	Canada	Public Health Ontario Laboratory	Public Health Ontario Laboratory	Vanessa G Allen et al
EPI_ISL_1334798	Canada/ON-PHL-21-04568/2021	2021-02	North America	Canada	Public Health Ontario Laboratory	Public Health Ontario Laboratory	Vanessa G Allen et al
EPI_ISL_1334803	Canada/ON-PHL-21-04569/2021	2021-02	North America	Canada	Public Health Ontario Laboratory	Public Health Ontario Laboratory	Vanessa G Allen et al
EPI_ISL_1334802	Canada/ON-PHL-21-04571/2021	2021-02	North America	Canada	Public Health Ontario Laboratory	Public Health Ontario Laboratory	Vanessa G Allen et al
EPI_ISL_1334780	Canada/ON-PHL-21-04574/2021	2021-02	North America	Canada	Public Health Ontario Laboratory	Public Health Ontario Laboratory	Vanessa G Allen et al
EPI_ISL_1334751	Canada/ON-PHL-21-04577/2021	2021-02	North America	Canada	Public Health Ontario Laboratory	Public Health Ontario Laboratory	Vanessa G Allen et al
EPI_ISL_1334752	Canada/ON-PHL-21-04578/2021	2021-02	North America	Canada	Public Health Ontario Laboratory	Public Health Ontario Laboratory	Vanessa G Allen et al
EPI_ISL_1334753	Canada/ON-PHL-21-04579/2021	2021-02	North America	Canada	Public Health Ontario Laboratory	Public Health Ontario Laboratory	Vanessa G Allen et al
EPI_ISL_1334658	Canada/ON-PHL-21-04580/2021	2021-02	North America	Canada	Public Health Ontario Laboratory	Public Health Ontario Laboratory	Vanessa G Allen et al
EPI_ISL_1334857	Canada/ON-PHL-21-04581/2021	2021-02	North America	Canada	Public Health Ontario Laboratory	Public Health Ontario Laboratory	Vanessa G Allen et al
EPI_ISL_1334759	Canada/ON-PHL-21-04584/2021	2021-02	North America	Canada	Public Health Ontario Laboratory	Public Health Ontario Laboratory	Vanessa G Allen et al
EPI_ISL_1334801	Canada/ON-PHL-21-04586/2021	2021-02	North America	Canada	Public Health Ontario Laboratory	Public Health Ontario Laboratory	Vanessa G Allen et al
EPI_ISL_1334661	Canada/ON-PHL-21-04590/2021	2021-02	North America	Canada	Public Health Ontario Laboratory	Public Health Ontario Laboratory	Vanessa G Allen et al
EPI_ISL_1334796	Canada/ON-PHL-21-04592/2021	2021-02	North America	Canada	Public Health Ontario Laboratory	Public Health Ontario Laboratory	Vanessa G Allen et al
EPI_ISL_1334758	Canada/ON-PHL-21-04593/2021	2021-02	North America	Canada	Public Health Ontario Laboratory	Public Health Ontario Laboratory	Vanessa G Allen et al
EPI_ISL_1334653	Canada/ON-PHL-21-04596/2021	2021-01	North America	Canada	Public Health Ontario Laboratory	Public Health Ontario Laboratory	Vanessa G Allen et al
EPI_ISL_1334794	Canada/ON-PHL-21-04597/2021	2021-02	North America	Canada	Public Health Ontario Laboratory	Public Health Ontario Laboratory	Vanessa G Allen et al
EPI_ISL_1334662	Canada/ON-PHL-21-04598/2021	2021-02	North America	Canada	Public Health Ontario Laboratory	Public Health Ontario Laboratory	Vanessa G Allen et al
EPI_ISL_1334792	Canada/ON-PHL-21-04599/2021	2021-02	North America	Canada	Public Health Ontario Laboratory	Public Health Ontario Laboratory	Vanessa G Allen et al
EPI_ISL_1334793	Canada/ON-PHL-21-04600/2021	2021-02	North America	Canada	Public Health Ontario Laboratory	Public Health Ontario Laboratory	Vanessa G Allen et al
EPI_ISL_1334763	Canada/ON-PHL-21-04605/2021	2021-02	North America	Canada	Public Health Ontario Laboratory	Public Health Ontario Laboratory	Vanessa G Allen et al
EPI_ISL_1334760	Canada/ON-PHL-21-04606/2021	2021-02	North America	Canada	Public Health Ontario Laboratory	Public Health Ontario Laboratory	Vanessa G Allen et al
EPI_ISL_1334790	Canada/ON-PHL-21-04608/2021	2021-02	North America	Canada	Public Health Ontario Laboratory	Public Health Ontario Laboratory	Vanessa G Allen et al
EPI_ISL_1501448	Canada/ON-PHL-21-04609/2021	2021-02	North America	Canada	Public Health Ontario Laboratory	Public Health Ontario Laboratory	Vanessa G Allen et al
EPI_ISL_1334791	Canada/ON-PHL-21-04610/2021	2021-02	North America	Canada	Public Health Ontario Laboratory	Public Health Ontario Laboratory	Vanessa G Allen et al
EPI_ISL_1335022	Canada/ON-PHL-21-04612/2021	2021-02	North America	Canada	Public Health Ontario Laboratory	Public Health Ontario Laboratory	Vanessa G Allen et al
EPI_ISL_1334784	Canada/ON-PHL-21-04615/2021	2021-02	North America	Canada	Public Health Ontario Laboratory	Public Health Ontario Laboratory	Vanessa G Allen et al
EPI_ISL_1334769	Canada/ON-PHL-21-04617/2021	2021-02	North America	Canada	Public Health Ontario Laboratory	Public Health Ontario Laboratory	Vanessa G Allen et al
EPI_ISL_1334660	Canada/ON-PHL-21-04618/2021	2021-02	North America	Canada	Public Health Ontario Laboratory	Public Health Ontario Laboratory	Vanessa G Allen et al
EPI_ISL_1501449	Canada/ON-PHL-21-04619/2021	2021-02	North America	Canada	Public Health Ontario Laboratory	Public Health Ontario Laboratory	Vanessa G Allen et al
EPI_ISL_1334786	Canada/ON-PHL-21-04620/2021	2021-02	North America	Canada	Public Health Ontario Laboratory	Public Health Ontario Laboratory	Vanessa G Allen et al
EPI_ISL_1501450	Canada/ON-PHL-21-04621/2021	2021-02	North America	Canada	Public Health Ontario Laboratory	Public Health Ontario Laboratory	Vanessa G Allen et al
EPI_ISL_1334774	Canada/ON-PHL-21-04622/2021	2021-02	North America	Canada	Public Health Ontario Laboratory	Public Health Ontario Laboratory	Vanessa G Allen et al
EPI_ISL_1334787	Canada/ON-PHL-21-04624/2021	2021-02	North America	Canada	Public Health Ontario Laboratory	Public Health Ontario Laboratory	Vanessa G Allen et al
EPI_ISL_1334775	Canada/ON-PHL-21-04625/2021	2021-02	North America	Canada	Public Health Ontario Laboratory	Public Health Ontario Laboratory	Vanessa G Allen et al
EPI_ISL_1501451	Canada/ON-PHL-21-04626/2021	2021-02	North America	Canada	Public Health Ontario Laboratory	Public Health Ontario Laboratory	Vanessa G Allen et al
EPI_ISL_1334785	Canada/ON-PHL-21-04627/2021	2021-02	North America	Canada	Public Health Ontario Laboratory	Public Health Ontario Laboratory	Vanessa G Allen et al
EPI_ISL_1334781	Canada/ON-PHL-21-04630/2021	2021-02	North America	Canada	Public Health Ontario Laboratory	Public Health Ontario Laboratory	Vanessa G Allen et al
EPI_ISL_1334782	Canada/ON-PHL-21-04631/2021	2021-02	North America	Canada	Public Health Ontario Laboratory	Public Health Ontario Laboratory	Vanessa G Allen et al
EPI_ISL_1334783	Canada/ON-PHL-21-04632/2021	2021-02	North America	Canada	Public Health Ontario Laboratory	Public Health Ontario Laboratory	Vanessa G Allen et al
EPI_ISL_1334788	Canada/ON-PHL-21-04633/2021	2021-02	North America	Canada	Public Health Ontario Laboratory	Public Health Ontario Laboratory	Vanessa G Allen et al
EPI_ISL_1334789	Canada/ON-PHL-21-04634/2021	2021-02	North America	Canada	Public Health Ontario Laboratory	Public Health Ontario Laboratory	Vanessa G Allen et al
EPI_ISL_1334797	Canada/ON-PHL-21-04637/2021	2021-02	North America	Canada	Public Health Ontario Laboratory	Public Health Ontario Laboratory	Vanessa G Allen et al
EPI_ISL_1334799	Canada/ON-PHL-21-04638/2021	2021-02	North America	Canada	Public Health Ontario Laboratory	Public Health Ontario Laboratory	Vanessa G Allen et al
EPI_ISL_1501452	Canada/ON-PHL-21-04639/2021	2021-02	North America	Canada	Public Health Ontario Laboratory	Public Health Ontario Laboratory	Vanessa G Allen et al
EPI_ISL_1334665	Canada/ON-PHL-21-04640/2021	2021-02	North America	Canada	Public Health Ontario Laboratory	Public Health Ontario Laboratory	Vanessa G Allen et al
EPI_ISL_1334800	Canada/ON-PHL-21-04643/2021	2021-02	North America	Canada	Public Health Ontario Laboratory	Public Health Ontario Laboratory	Vanessa G Allen et al
EPI_ISL_1334663	Canada/ON-PHL-21-04647/2021	2021-02	North America	Canada	Public Health Ontario Laboratory	Public Health Ontario Laboratory	Vanessa G Allen et al
EPI_ISL_1334795	Canada/ON-PHL-21-04648/2021	2021-02	North America	Canada	Public Health Ontario Laboratory	Public Health Ontario Laboratory	Vanessa G Allen et al
EPI_ISL_1334664	Canada/ON-PHL-21-04650/2021	2021-02	North America	Canada	Public Health Ontario Laboratory	Public Health Ontario Laboratory	Vanessa G Allen et al
EPI_ISL_1501453	Canada/ON-PHL-21-04657/2021	2021-03	North America	Canada	Public Health Ontario Laboratory	Public Health Ontario Laboratory	Vanessa G Allen et al
EPI_ISL_1501454	Canada/ON-PHL-21-04658/2021	2021-03	North America	Canada	Public Health Ontario Laboratory	Public Health Ontario Laboratory	Vanessa G Allen et al
EPI_ISL_1501455	Canada/ON-PHL-21-04662/2021	2021-03	North America	Canada	Public Health Ontario Laboratory	Public Health Ontario Laboratory	Vanessa G Allen et al
EPI_ISL_1501456	Canada/ON-PHL-21-04665/2021	2021-03	North America	Canada	Public Health Ontario Laboratory	Public Health Ontario Laboratory	Vanessa G Allen et al
EPI_ISL_1501457	Canada/ON-PHL-21-04679/2021	2021-03	North America	Canada	Public Health Ontario Laboratory	Public Health Ontario Laboratory	Vanessa G Allen et al
EPI_ISL_1501461	Canada/ON-PHL-21-04705/2021	2021-03	North America	Canada	Public Health Ontario Laboratory	Public Health Ontario Laboratory	Vanessa G Allen et al
EPI_ISL_1742856	Canada/ON-PHL-21-04739-v2/2021	2021-02	North America	Canada	Public Health Ontario Laboratory	Public Health Ontario Laboratory	Vanessa G Allen et al
EPI_ISL_1742857	Canada/ON-PHL-21-04740-v2/2021	2021-02	North America	Canada	Public Health Ontario Laboratory	Public Health Ontario Laboratory	Vanessa G Allen et al
EPI_ISL_1742858	Canada/ON-PHL-21-04741-v2/2021	2021-02	North America	Canada	Public Health Ontario Laboratory	Public Health Ontario Laboratory	Vanessa G Allen et al
EPI_ISL_1742859	Canada/ON-PHL-21-04743-v2/2021	2021-02	North America	Canada	Public Health Ontario Laboratory	Public Health Ontario Laboratory	Vanessa G Allen et al
EPI_ISL_1742860	Canada/ON-PHL-21-04744-v2/2021	2021-02	North America	Canada	Public Health Ontario Laboratory	Public Health Ontario Laboratory	Vanessa G Allen et al
EPI_ISL_1742861	Canada/ON-PHL-21-04746-v2/2021	2021-02	North America	Canada	Public Health Ontario Laboratory	Public Health Ontario Laboratory	Vanessa G Allen et al
EPI_ISL_1742862	Canada/ON-PHL-21-04748-v2/2021	2021-02	North America	Canada	Public Health Ontario Laboratory	Public Health Ontario Laboratory	Vanessa G Allen et al
EPI_ISL_1742863	Canada/ON-PHL-21-04749-v2/2021	2021-02	North America	Canada	Public Health Ontario Laboratory	Public Health Ontario Laboratory	Vanessa G Allen et al
EPI_ISL_1742864	Canada/ON-PHL-21-04750-v2/2021	2021-02	North America	Canada	Public Health Ontario Laboratory	Public Health Ontario Laboratory	Vanessa G Allen et al
EPI_ISL_1742865	Canada/ON-PHL-21-04752-v2/2021	2021-02	North America	Canada	Public Health Ontario Laboratory	Public Health Ontario Laboratory	Vanessa G Allen et al
EPI_ISL_1742866	Canada/ON-PHL-21-04753-v2/2021	2021-02	North America	Canada	Public Health Ontario Laboratory	Public Health Ontario Laboratory	Vanessa G Allen et al
EPI_ISL_1742867	Canada/ON-PHL-21-04754-v2/2021	2021-02	North America	Canada	Public Health Ontario Laboratory	Public Health Ontario Laboratory	Vanessa G Allen et al
EPI_ISL_1742868	Canada/ON-PHL-21-04755-v2/2021	2021-02	North America	Canada	Public Health Ontario Laboratory	Public Health Ontario Laboratory	Vanessa G Allen et al
EPI_ISL_1742869	Canada/ON-PHL-21-04756-v2/2021	2021-02	North America	Canada	Public Health Ontario Laboratory	Public Health Ontario Laboratory	Vanessa G Allen et al
EPI_ISL_1558858	Canada/ON-PHL-21-04757-v2/2021	2021-02	North America	Canada	Public Health Ontario Laboratory	Public Health Ontario Laboratory	Vanessa G Allen et al
EPI_ISL_1742870	Canada/ON-PHL-21-04758-v2/2021	2021-02	North America	Canada	Public Health Ontario Laboratory	Public Health Ontario Laboratory	Vanessa G Allen et al
EPI_ISL_1742871	Canada/ON-PHL-21-04759-v2/2021	2021-02	North America	Canada	Public Health Ontario Laboratory	Public Health Ontario Laboratory	Vanessa G Allen et al
EPI_ISL_1742872	Canada/ON-PHL-21-04760-v2/2021	2021-02	North America	Canada	Public Health Ontario Laboratory	Public Health Ontario Laboratory	Vanessa G Allen et al
EPI_ISL_1742873	Canada/ON-PHL-21-04761-v2/2021	2021-02	North America	Canada	Public Health Ontario Laboratory	Public Health Ontario Laboratory	Vanessa G Allen et al
EPI_ISL_1742874	Canada/ON-PHL-21-04763-v2/2021	2021-02	North America	Canada	Public Health Ontario Laboratory	Public Health Ontario Laboratory	Vanessa G Allen et al
EPI_ISL_1742875	Canada/ON-PHL-21-04764-v2/2021	2021-02	North America	Canada	Public Health Ontario Laboratory	Public Health Ontario Laboratory	Vanessa G Allen et al
EPI_ISL_1742876	Canada/ON-PHL-21-04765-v2/2021	2021-02	North America	Canada	Public Health Ontario Laboratory	Public Health Ontario Laboratory	Vanessa G Allen et al
EPI_ISL_1742877	Canada/ON-PHL-21-04766-v2/2021	2021-02	North America	Canada	Public Health Ontario Laboratory	Public Health Ontario Laboratory	Vanessa G Allen et al
EPI_ISL_1558859	Canada/ON-PHL-21-04774-v2/2021	2021-02	North America	Canada	Public Health Ontario Laboratory	Public Health Ontario Laboratory	Vanessa G Allen et al
EPI_ISL_1742878	Canada/ON-PHL-21-04775-v2/2021	2021-02	North America	Canada	Public Health Ontario Laboratory	Public Health Ontario Laboratory	Vanessa G Allen et al
EPI_ISL_1558861	Canada/ON-PHL-21-04777-v2/2021	2021-02	North America	Canada	Public Health Ontario Laboratory	Public Health Ontario Laboratory	Vanessa G Allen et al
EPI_ISL_1558862	Canada/ON-PHL-21-04781-v2/2021	2021-02	North America	Canada	Public Health Ontario Laboratory	Public Health Ontario Laboratory	Vanessa G Allen et al
EPI_ISL_1558863	Canada/ON-PHL-21-04782-v2/2021	2021-02	North America	Canada	Public Health Ontario Laboratory	Public Health Ontario Laboratory	Vanessa G Allen et al
EPI_ISL_1558864	Canada/ON-PHL-21-04783-v2/2021	2021-02	North America	Canada	Public Health Ontario Laboratory	Public Health Ontario Laboratory	Vanessa G Allen et al
EPI_ISL_1558865	Canada/ON-PHL-21-04784-v2/2021	2021-02	North America	Canada	Public Health Ontario Laboratory	Public Health Ontario Laboratory	Vanessa G Allen et al
EPI_ISL_1558866	Canada/ON-PHL-21-04786-v2/2021	2021-02	North America	Canada	Public Health Ontario Laboratory	Public Health Ontario Laboratory	Vanessa G Allen et al
EPI_ISL_1558867	Canada/ON-PHL-21-04788-v2/2021	2021-02	North America	Canada	Public Health Ontario Laboratory	Public Health Ontario Laboratory	Vanessa G Allen et al
EPI_ISL_1558868	Canada/ON-PHL-21-04789-v2/2021	2021-02	North America	Canada	Public Health Ontario Laboratory	Public Health Ontario Laboratory	Vanessa G Allen et al
EPI_ISL_1742879	Canada/ON-PHL-21-04791-v2/2021	2021-02	North America	Canada	Public Health Ontario Laboratory	Public Health Ontario Laboratory	Vanessa G Allen et al
EPI_ISL_1558870	Canada/ON-PHL-21-04792-v2/2021	2021-02	North America	Canada	Public Health Ontario Laboratory	Public Health Ontario Laboratory	Vanessa G Allen et al
EPI_ISL_1558871	Canada/ON-PHL-21-04793-v2/2021	2021-02	North America	Canada	Public Health Ontario Laboratory	Public Health Ontario Laboratory	Vanessa G Allen et al
EPI_ISL_1742880	Canada/ON-PHL-21-04796-v2/2021	2021-02	North America	Canada	Public Health Ontario Laboratory	Public Health Ontario Laboratory	Vanessa G Allen et al
EPI_ISL_1742881	Canada/ON-PHL-21-04798-v2/2021	2021-02	North America	Canada	Public Health Ontario Laboratory	Public Health Ontario Laboratory	Vanessa G Allen et al
EPI_ISL_1742882	Canada/ON-PHL-21-04802-v2/2021	2021-02	North America	Canada	Public Health Ontario Laboratory	Public Health Ontario Laboratory	Vanessa G Allen et al
EPI_ISL_1558873	Canada/ON-PHL-21-04809-v2/2021	2021-02	North America	Canada	Public Health Ontario Laboratory	Public Health Ontario Laboratory	Vanessa G Allen et al
EPI_ISL_1558874	Canada/ON-PHL-21-04810-v2/2021	2021-02	North America	Canada	Public Health Ontario Laboratory	Public Health Ontario Laboratory	Vanessa G Allen et al
EPI_ISL_1558875	Canada/ON-PHL-21-04812-v2/2021	2021-02	North America	Canada	Public Health Ontario Laboratory	Public Health Ontario Laboratory	Vanessa G Allen et al
EPI_ISL_1558876	Canada/ON-PHL-21-04815-v2/2021	2021-02	North America	Canada	Public Health Ontario Laboratory	Public Health Ontario Laboratory	Vanessa G Allen et al
EPI_ISL_1558877	Canada/ON-PHL-21-04816-v2/2021	2021-02	North America	Canada	Public Health Ontario Laboratory	Public Health Ontario Laboratory	Vanessa G Allen et al
EPI_ISL_1558878	Canada/ON-PHL-21-04818-v2/2021	2021-02	North America	Canada	Public Health Ontario Laboratory	Public Health Ontario Laboratory	Vanessa G Allen et al
EPI_ISL_1558879	Canada/ON-PHL-21-04819-v2/2021	2021-02	North America	Canada	Public Health Ontario Laboratory	Public Health Ontario Laboratory	Vanessa G Allen et al
EPI_ISL_1558880	Canada/ON-PHL-21-04822/2021	2021-02	North America	Canada	Public Health Ontario Laboratory	Public Health Ontario Laboratory	Vanessa G Allen et al
EPI_ISL_1558885	Canada/ON-PHL-21-04830/2021	2021-02	North America	Canada	Public Health Ontario Laboratory	Public Health Ontario Laboratory	Vanessa G Allen et al
EPI_ISL_1558886	Canada/ON-PHL-21-04832/2021	2021-02	North America	Canada	Public Health Ontario Laboratory	Public Health Ontario Laboratory	Vanessa G Allen et al
EPI_ISL_1558888	Canada/ON-PHL-21-04834/2021	2021-02	North America	Canada	Public Health Ontario Laboratory	Public Health Ontario Laboratory	Vanessa G Allen et al
EPI_ISL_1558889	Canada/ON-PHL-21-04836/2021	2021-02	North America	Canada	Public Health Ontario Laboratory	Public Health Ontario Laboratory	Vanessa G Allen et al
EPI_ISL_1558892	Canada/ON-PHL-21-04841/2021	2021-02	North America	Canada	Public Health Ontario Laboratory	Public Health Ontario Laboratory	Vanessa G Allen et al
EPI_ISL_1558896	Canada/ON-PHL-21-04848/2021	2021-02	North America	Canada	Public Health Ontario Laboratory	Public Health Ontario Laboratory	Vanessa G Allen et al
EPI_ISL_1558900	Canada/ON-PHL-21-04852/2021	2021-02	North America	Canada	Public Health Ontario Laboratory	Public Health Ontario Laboratory	Vanessa G Allen et al
EPI_ISL_1558901	Canada/ON-PHL-21-04854/2021	2021-02	North America	Canada	Public Health Ontario Laboratory	Public Health Ontario Laboratory	Vanessa G Allen et al
EPI_ISL_1558902	Canada/ON-PHL-21-04856/2021	2021-02	North America	Canada	Public Health Ontario Laboratory	Public Health Ontario Laboratory	Vanessa G Allen et al
EPI_ISL_1558903	Canada/ON-PHL-21-04857/2021	2021-02	North America	Canada	Public Health Ontario Laboratory	Public Health Ontario Laboratory	Vanessa G Allen et al
EPI_ISL_1558905	Canada/ON-PHL-21-04862/2021	2021-02	North America	Canada	Public Health Ontario Laboratory	Public Health Ontario Laboratory	Vanessa G Allen et al
EPI_ISL_1558906	Canada/ON-PHL-21-04863/2021	2021-02	North America	Canada	Public Health Ontario Laboratory	Public Health Ontario Laboratory	Vanessa G Allen et al
EPI_ISL_1558908	Canada/ON-PHL-21-04867/2021	2021-02	North America	Canada	Public Health Ontario Laboratory	Public Health Ontario Laboratory	Vanessa G Allen et al
EPI_ISL_1558915	Canada/ON-PHL-21-04878/2021	2021-02	North America	Canada	Public Health Ontario Laboratory	Public Health Ontario Laboratory	Vanessa G Allen et al
EPI_ISL_1558916	Canada/ON-PHL-21-04886/2021	2021-02	North America	Canada	Public Health Ontario Laboratory	Public Health Ontario Laboratory	Vanessa G Allen et al
EPI_ISL_1558917	Canada/ON-PHL-21-04887/2021	2021-02	North America	Canada	Public Health Ontario Laboratory	Public Health Ontario Laboratory	Vanessa G Allen et al
EPI_ISL_1558919	Canada/ON-PHL-21-04894/2021	2021-02	North America	Canada	Public Health Ontario Laboratory	Public Health Ontario Laboratory	Vanessa G Allen et al
EPI_ISL_1742883	Canada/ON-PHL-21-04898-v2/2021	2021-03	North America	Canada	Public Health Ontario Laboratory	Public Health Ontario Laboratory	Vanessa G Allen et al
EPI_ISL_1896700	Canada/ON-PHL-21-04902-v2/2021	2021-03	North America	Canada	Public Health Ontario Laboratory	Public Health Ontario Laboratory	Vanessa G Allen et al
EPI_ISL_1742884	Canada/ON-PHL-21-04945-v2/2021	2021-03	North America	Canada	Public Health Ontario Laboratory	Public Health Ontario Laboratory	Vanessa G Allen et al
EPI_ISL_1896701	Canada/ON-PHL-21-04949-v2/2021	2021-03	North America	Canada	Public Health Ontario Laboratory	Public Health Ontario Laboratory	Vanessa G Allen et al
EPI_ISL_1742885	Canada/ON-PHL-21-04982-v2/2021	2021-02	North America	Canada	Public Health Ontario Laboratory	Public Health Ontario Laboratory	Vanessa G Allen et al
EPI_ISL_1742886	Canada/ON-PHL-21-04985-v2/2021	2021-02	North America	Canada	Public Health Ontario Laboratory	Public Health Ontario Laboratory	Vanessa G Allen et al
EPI_ISL_1742887	Canada/ON-PHL-21-04988-v2/2021	2021-02	North America	Canada	Public Health Ontario Laboratory	Public Health Ontario Laboratory	Vanessa G Allen et al
EPI_ISL_1742888	Canada/ON-PHL-21-04989-v2/2021	2021-02	North America	Canada	Public Health Ontario Laboratory	Public Health Ontario Laboratory	Vanessa G Allen et al
EPI_ISL_1742889	Canada/ON-PHL-21-04990-v2/2021	2021-02	North America	Canada	Public Health Ontario Laboratory	Public Health Ontario Laboratory	Vanessa G Allen et al
EPI_ISL_4001781	Canada/ON-PHL-21-04991-v2/2021	2021-02	North America	Canada	Public Health Ontario Laboratory	Public Health Ontario Laboratory	Vanessa G Allen et al
EPI_ISL_4001782	Canada/ON-PHL-21-04992-v2/2021	2021-02	North America	Canada	Public Health Ontario Laboratory	Public Health Ontario Laboratory	Vanessa G Allen et al
EPI_ISL_1742890	Canada/ON-PHL-21-04993-v2/2021	2021-02	North America	Canada	Public Health Ontario Laboratory	Public Health Ontario Laboratory	Vanessa G Allen et al
EPI_ISL_1742891	Canada/ON-PHL-21-04994-v2/2021	2021-02	North America	Canada	Public Health Ontario Laboratory	Public Health Ontario Laboratory	Vanessa G Allen et al
EPI_ISL_1742892	Canada/ON-PHL-21-04995-v2/2021	2021-02	North America	Canada	Public Health Ontario Laboratory	Public Health Ontario Laboratory	Vanessa G Allen et al
EPI_ISL_1742893	Canada/ON-PHL-21-04997-v2/2021	2021-02	North America	Canada	Public Health Ontario Laboratory	Public Health Ontario Laboratory	Vanessa G Allen et al
EPI_ISL_1742894	Canada/ON-PHL-21-04998-v2/2021	2021-02	North America	Canada	Public Health Ontario Laboratory	Public Health Ontario Laboratory	Vanessa G Allen et al
EPI_ISL_1742895	Canada/ON-PHL-21-04999-v2/2021	2021-02	North America	Canada	Public Health Ontario Laboratory	Public Health Ontario Laboratory	Vanessa G Allen et al
EPI_ISL_1742896	Canada/ON-PHL-21-05000-v2/2021	2021-02	North America	Canada	Public Health Ontario Laboratory	Public Health Ontario Laboratory	Vanessa G Allen et al
EPI_ISL_1742897	Canada/ON-PHL-21-05001-v2/2021	2021-02	North America	Canada	Public Health Ontario Laboratory	Public Health Ontario Laboratory	Vanessa G Allen et al
EPI_ISL_1742898	Canada/ON-PHL-21-05002-v2/2021	2021-02	North America	Canada	Public Health Ontario Laboratory	Public Health Ontario Laboratory	Vanessa G Allen et al
EPI_ISL_1742899	Canada/ON-PHL-21-05005-v2/2021	2021-02	North America	Canada	Public Health Ontario Laboratory	Public Health Ontario Laboratory	Vanessa G Allen et al
EPI_ISL_1742900	Canada/ON-PHL-21-05006-v2/2021	2021-02	North America	Canada	Public Health Ontario Laboratory	Public Health Ontario Laboratory	Vanessa G Allen et al
EPI_ISL_1742901	Canada/ON-PHL-21-05007-v2/2021	2021-02	North America	Canada	Public Health Ontario Laboratory	Public Health Ontario Laboratory	Vanessa G Allen et al
EPI_ISL_1742902	Canada/ON-PHL-21-05008-v2/2021	2021-02	North America	Canada	Public Health Ontario Laboratory	Public Health Ontario Laboratory	Vanessa G Allen et al
EPI_ISL_1742903	Canada/ON-PHL-21-05009-v2/2021	2021-02	North America	Canada	Public Health Ontario Laboratory	Public Health Ontario Laboratory	Vanessa G Allen et al
EPI_ISL_1742904	Canada/ON-PHL-21-05011-v2/2021	2021-02	North America	Canada	Public Health Ontario Laboratory	Public Health Ontario Laboratory	Vanessa G Allen et al
EPI_ISL_1742905	Canada/ON-PHL-21-05013-v2/2021	2021-02	North America	Canada	Public Health Ontario Laboratory	Public Health Ontario Laboratory	Vanessa G Allen et al
EPI_ISL_1742906	Canada/ON-PHL-21-05014-v2/2021	2021-02	North America	Canada	Public Health Ontario Laboratory	Public Health Ontario Laboratory	Vanessa G Allen et al
EPI_ISL_1742907	Canada/ON-PHL-21-05015-v2/2021	2021-02	North America	Canada	Public Health Ontario Laboratory	Public Health Ontario Laboratory	Vanessa G Allen et al
EPI_ISL_1558952	Canada/ON-PHL-21-05017-v2/2021	2021-02	North America	Canada	Public Health Ontario Laboratory	Public Health Ontario Laboratory	Vanessa G Allen et al
EPI_ISL_1558953	Canada/ON-PHL-21-05018-v2/2021	2021-02	North America	Canada	Public Health Ontario Laboratory	Public Health Ontario Laboratory	Vanessa G Allen et al
EPI_ISL_1558955	Canada/ON-PHL-21-05021-v2/2021	2021-02	North America	Canada	Public Health Ontario Laboratory	Public Health Ontario Laboratory	Vanessa G Allen et al
EPI_ISL_1558956	Canada/ON-PHL-21-05022-v2/2021	2021-02	North America	Canada	Public Health Ontario Laboratory	Public Health Ontario Laboratory	Vanessa G Allen et al
EPI_ISL_1558957	Canada/ON-PHL-21-05023-v2/2021	2021-02	North America	Canada	Public Health Ontario Laboratory	Public Health Ontario Laboratory	Vanessa G Allen et al
EPI_ISL_1558958	Canada/ON-PHL-21-05026-v2/2021	2021-02	North America	Canada	Public Health Ontario Laboratory	Public Health Ontario Laboratory	Vanessa G Allen et al
EPI_ISL_1558959	Canada/ON-PHL-21-05027-v2/2021	2021-02	North America	Canada	Public Health Ontario Laboratory	Public Health Ontario Laboratory	Vanessa G Allen et al
EPI_ISL_1558960	Canada/ON-PHL-21-05028-v2/2021	2021-02	North America	Canada	Public Health Ontario Laboratory	Public Health Ontario Laboratory	Vanessa G Allen et al
EPI_ISL_1558961	Canada/ON-PHL-21-05029-v2/2021	2021-02	North America	Canada	Public Health Ontario Laboratory	Public Health Ontario Laboratory	Vanessa G Allen et al
EPI_ISL_1558962	Canada/ON-PHL-21-05030-v2/2021	2021-02	North America	Canada	Public Health Ontario Laboratory	Public Health Ontario Laboratory	Vanessa G Allen et al
EPI_ISL_1558963	Canada/ON-PHL-21-05035-v2/2021	2021-02	North America	Canada	Public Health Ontario Laboratory	Public Health Ontario Laboratory	Vanessa G Allen et al
EPI_ISL_1558965	Canada/ON-PHL-21-05038-v2/2021	2021-02	North America	Canada	Public Health Ontario Laboratory	Public Health Ontario Laboratory	Vanessa G Allen et al
EPI_ISL_1558966	Canada/ON-PHL-21-05040-v2/2021	2021-02	North America	Canada	Public Health Ontario Laboratory	Public Health Ontario Laboratory	Vanessa G Allen et al
EPI_ISL_1558967	Canada/ON-PHL-21-05041-v2/2021	2021-02	North America	Canada	Public Health Ontario Laboratory	Public Health Ontario Laboratory	Vanessa G Allen et al
EPI_ISL_1558968	Canada/ON-PHL-21-05042-v2/2021	2021-02	North America	Canada	Public Health Ontario Laboratory	Public Health Ontario Laboratory	Vanessa G Allen et al
EPI_ISL_1558969	Canada/ON-PHL-21-05043-v2/2021	2021-02	North America	Canada	Public Health Ontario Laboratory	Public Health Ontario Laboratory	Vanessa G Allen et al
EPI_ISL_1558970	Canada/ON-PHL-21-05046-v2/2021	2021-02	North America	Canada	Public Health Ontario Laboratory	Public Health Ontario Laboratory	Vanessa G Allen et al
EPI_ISL_1558971	Canada/ON-PHL-21-05047-v2/2021	2021-02	North America	Canada	Public Health Ontario Laboratory	Public Health Ontario Laboratory	Vanessa G Allen et al
EPI_ISL_1558972	Canada/ON-PHL-21-05049-v2/2021	2021-02	North America	Canada	Public Health Ontario Laboratory	Public Health Ontario Laboratory	Vanessa G Allen et al
EPI_ISL_1558973	Canada/ON-PHL-21-05050-v2/2021	2021-02	North America	Canada	Public Health Ontario Laboratory	Public Health Ontario Laboratory	Vanessa G Allen et al
EPI_ISL_1558974	Canada/ON-PHL-21-05052-v2/2021	2021-02	North America	Canada	Public Health Ontario Laboratory	Public Health Ontario Laboratory	Vanessa G Allen et al
EPI_ISL_1558975	Canada/ON-PHL-21-05053-v2/2021	2021-02	North America	Canada	Public Health Ontario Laboratory	Public Health Ontario Laboratory	Vanessa G Allen et al
EPI_ISL_1558976	Canada/ON-PHL-21-05054-v2/2021	2021-02	North America	Canada	Public Health Ontario Laboratory	Public Health Ontario Laboratory	Vanessa G Allen et al
EPI_ISL_1558978	Canada/ON-PHL-21-05057-v2/2021	2021-02	North America	Canada	Public Health Ontario Laboratory	Public Health Ontario Laboratory	Vanessa G Allen et al
EPI_ISL_1558979	Canada/ON-PHL-21-05059-v2/2021	2021-02	North America	Canada	Public Health Ontario Laboratory	Public Health Ontario Laboratory	Vanessa G Allen et al
EPI_ISL_1558980	Canada/ON-PHL-21-05062-v2/2021	2021-02	North America	Canada	Public Health Ontario Laboratory	Public Health Ontario Laboratory	Vanessa G Allen et al
EPI_ISL_1558981	Canada/ON-PHL-21-05064-v2/2021	2021-02	North America	Canada	Public Health Ontario Laboratory	Public Health Ontario Laboratory	Vanessa G Allen et al
EPI_ISL_1558982	Canada/ON-PHL-21-05065-v2/2021	2021-02	North America	Canada	Public Health Ontario Laboratory	Public Health Ontario Laboratory	Vanessa G Allen et al
EPI_ISL_1478329	Canada/ON-PHL-21-05068/2021	2021-02	North America	Canada	Public Health Ontario Laboratory	Public Health Ontario Laboratory	Vanessa G Allen et al
EPI_ISL_1478330	Canada/ON-PHL-21-05069/2021	2021-02	North America	Canada	Public Health Ontario Laboratory	Public Health Ontario Laboratory	Vanessa G Allen et al
EPI_ISL_1478332	Canada/ON-PHL-21-05071/2021	2021-02	North America	Canada	Public Health Ontario Laboratory	Public Health Ontario Laboratory	Vanessa G Allen et al
EPI_ISL_1478333	Canada/ON-PHL-21-05072/2021	2021-02	North America	Canada	Public Health Ontario Laboratory	Public Health Ontario Laboratory	Vanessa G Allen et al
EPI_ISL_1478334	Canada/ON-PHL-21-05073/2021	2021-02	North America	Canada	Public Health Ontario Laboratory	Public Health Ontario Laboratory	Vanessa G Allen et al
EPI_ISL_1478335	Canada/ON-PHL-21-05076/2021	2021-02	North America	Canada	Public Health Ontario Laboratory	Public Health Ontario Laboratory	Vanessa G Allen et al
EPI_ISL_1478338	Canada/ON-PHL-21-05079/2021	2021-02	North America	Canada	Public Health Ontario Laboratory	Public Health Ontario Laboratory	Vanessa G Allen et al
EPI_ISL_1660905	Canada/ON-PHL-21-05082/2021	2021-02	North America	Canada	Public Health Ontario Laboratory	Public Health Ontario Laboratory	Vanessa G Allen et al
EPI_ISL_1478341	Canada/ON-PHL-21-05085/2021	2021-02	North America	Canada	Public Health Ontario Laboratory	Public Health Ontario Laboratory	Vanessa G Allen et al
EPI_ISL_1478342	Canada/ON-PHL-21-05086/2021	2021-02	North America	Canada	Public Health Ontario Laboratory	Public Health Ontario Laboratory	Vanessa G Allen et al
EPI_ISL_1478343	Canada/ON-PHL-21-05089/2021	2021-02	North America	Canada	Public Health Ontario Laboratory	Public Health Ontario Laboratory	Vanessa G Allen et al
EPI_ISL_1660906	Canada/ON-PHL-21-05090/2021	2021-02	North America	Canada	Public Health Ontario Laboratory	Public Health Ontario Laboratory	Vanessa G Allen et al
EPI_ISL_1558983	Canada/ON-PHL-21-05091/2021	2021-02	North America	Canada	Public Health Ontario Laboratory	Public Health Ontario Laboratory	Vanessa G Allen et al
EPI_ISL_1558988	Canada/ON-PHL-21-05099/2021	2021-02	North America	Canada	Public Health Ontario Laboratory	Public Health Ontario Laboratory	Vanessa G Allen et al
EPI_ISL_1558989	Canada/ON-PHL-21-05100/2021	2021-02	North America	Canada	Public Health Ontario Laboratory	Public Health Ontario Laboratory	Vanessa G Allen et al
EPI_ISL_1558992	Canada/ON-PHL-21-05106/2021	2021-02	North America	Canada	Public Health Ontario Laboratory	Public Health Ontario Laboratory	Vanessa G Allen et al
EPI_ISL_1559000	Canada/ON-PHL-21-05118/2021	2021-02	North America	Canada	Public Health Ontario Laboratory	Public Health Ontario Laboratory	Vanessa G Allen et al
EPI_ISL_1559002	Canada/ON-PHL-21-05120/2021	2021-02	North America	Canada	Public Health Ontario Laboratory	Public Health Ontario Laboratory	Vanessa G Allen et al
EPI_ISL_1559007	Canada/ON-PHL-21-05129/2021	2021-02	North America	Canada	Public Health Ontario Laboratory	Public Health Ontario Laboratory	Vanessa G Allen et al
EPI_ISL_1559008	Canada/ON-PHL-21-05130/2021	2021-02	North America	Canada	Public Health Ontario Laboratory	Public Health Ontario Laboratory	Vanessa G Allen et al
EPI_ISL_1559009	Canada/ON-PHL-21-05131/2021	2021-02	North America	Canada	Public Health Ontario Laboratory	Public Health Ontario Laboratory	Vanessa G Allen et al
EPI_ISL_1559012	Canada/ON-PHL-21-05135/2021	2021-02	North America	Canada	Public Health Ontario Laboratory	Public Health Ontario Laboratory	Vanessa G Allen et al
EPI_ISL_1559014	Canada/ON-PHL-21-05137/2021	2021-02	North America	Canada	Public Health Ontario Laboratory	Public Health Ontario Laboratory	Vanessa G Allen et al
EPI_ISL_1559022	Canada/ON-PHL-21-05149/2021	2021-02	North America	Canada	Public Health Ontario Laboratory	Public Health Ontario Laboratory	Vanessa G Allen et al
EPI_ISL_1742908	Canada/ON-PHL-21-05151/2021	2021-02	North America	Canada	Public Health Ontario Laboratory	Public Health Ontario Laboratory	Vanessa G Allen et al
EPI_ISL_1559023	Canada/ON-PHL-21-05152/2021	2021-02	North America	Canada	Public Health Ontario Laboratory	Public Health Ontario Laboratory	Vanessa G Allen et al
EPI_ISL_1559025	Canada/ON-PHL-21-05154/2021	2021-02	North America	Canada	Public Health Ontario Laboratory	Public Health Ontario Laboratory	Vanessa G Allen et al
EPI_ISL_1559026	Canada/ON-PHL-21-05155/2021	2021-02	North America	Canada	Public Health Ontario Laboratory	Public Health Ontario Laboratory	Vanessa G Allen et al
EPI_ISL_1559028	Canada/ON-PHL-21-05158/2021	2021-02	North America	Canada	Public Health Ontario Laboratory	Public Health Ontario Laboratory	Vanessa G Allen et al
EPI_ISL_1559029	Canada/ON-PHL-21-05160/2021	2021-02	North America	Canada	Public Health Ontario Laboratory	Public Health Ontario Laboratory	Vanessa G Allen et al
EPI_ISL_1559030	Canada/ON-PHL-21-05162/2021	2021-02	North America	Canada	Public Health Ontario Laboratory	Public Health Ontario Laboratory	Vanessa G Allen et al
EPI_ISL_1368518	Canada/ON-PHL-21-05178/2021	2021-02	North America	Canada	Public Health Ontario Laboratory	Public Health Ontario Laboratory	Vanessa G Allen et al
EPI_ISL_1368539	Canada/ON-PHL-21-05179/2021	2021-02	North America	Canada	Public Health Ontario Laboratory	Public Health Ontario Laboratory	Vanessa G Allen et al
EPI_ISL_1368530	Canada/ON-PHL-21-05180/2021	2021-02	North America	Canada	Public Health Ontario Laboratory	Public Health Ontario Laboratory	Vanessa G Allen et al
EPI_ISL_1368523	Canada/ON-PHL-21-05181/2021	2021-02	North America	Canada	Public Health Ontario Laboratory	Public Health Ontario Laboratory	Vanessa G Allen et al
EPI_ISL_1368517	Canada/ON-PHL-21-05182/2021	2021-02	North America	Canada	Public Health Ontario Laboratory	Public Health Ontario Laboratory	Vanessa G Allen et al
EPI_ISL_1368551	Canada/ON-PHL-21-05183/2021	2021-02	North America	Canada	Public Health Ontario Laboratory	Public Health Ontario Laboratory	Vanessa G Allen et al
EPI_ISL_1368544	Canada/ON-PHL-21-05184/2021	2021-02	North America	Canada	Public Health Ontario Laboratory	Public Health Ontario Laboratory	Vanessa G Allen et al
EPI_ISL_1368538	Canada/ON-PHL-21-05185/2021	2021-02	North America	Canada	Public Health Ontario Laboratory	Public Health Ontario Laboratory	Vanessa G Allen et al
EPI_ISL_1368529	Canada/ON-PHL-21-05186/2021	2021-02	North America	Canada	Public Health Ontario Laboratory	Public Health Ontario Laboratory	Vanessa G Allen et al
EPI_ISL_1368522	Canada/ON-PHL-21-05187/2021	2021-02	North America	Canada	Public Health Ontario Laboratory	Public Health Ontario Laboratory	Vanessa G Allen et al
EPI_ISL_1368543	Canada/ON-PHL-21-05189/2021	2021-02	North America	Canada	Public Health Ontario Laboratory	Public Health Ontario Laboratory	Vanessa G Allen et al
EPI_ISL_1368537	Canada/ON-PHL-21-05190/2021	2021-02	North America	Canada	Public Health Ontario Laboratory	Public Health Ontario Laboratory	Vanessa G Allen et al
EPI_ISL_1368528	Canada/ON-PHL-21-05191/2021	2021-02	North America	Canada	Public Health Ontario Laboratory	Public Health Ontario Laboratory	Vanessa G Allen et al
EPI_ISL_1368516	Canada/ON-PHL-21-05193/2021	2021-02	North America	Canada	Public Health Ontario Laboratory	Public Health Ontario Laboratory	Vanessa G Allen et al
EPI_ISL_1368558	Canada/ON-PHL-21-05194/2021	2021-02	North America	Canada	Public Health Ontario Laboratory	Public Health Ontario Laboratory	Vanessa G Allen et al
EPI_ISL_1368557	Canada/ON-PHL-21-05195/2021	2021-02	North America	Canada	Public Health Ontario Laboratory	Public Health Ontario Laboratory	Vanessa G Allen et al
EPI_ISL_1368740	Canada/ON-PHL-21-05196/2021	2021-02	North America	Canada	Public Health Ontario Laboratory	Public Health Ontario Laboratory	Vanessa G Allen et al
EPI_ISL_1368742	Canada/ON-PHL-21-05198/2021	2021-02	North America	Canada	Public Health Ontario Laboratory	Public Health Ontario Laboratory	Vanessa G Allen et al
EPI_ISL_1368743	Canada/ON-PHL-21-05199/2021	2021-02	North America	Canada	Public Health Ontario Laboratory	Public Health Ontario Laboratory	Vanessa G Allen et al
EPI_ISL_1368744	Canada/ON-PHL-21-05201/2021	2021-02	North America	Canada	Public Health Ontario Laboratory	Public Health Ontario Laboratory	Vanessa G Allen et al
EPI_ISL_1368745	Canada/ON-PHL-21-05202/2021	2021-02	North America	Canada	Public Health Ontario Laboratory	Public Health Ontario Laboratory	Vanessa G Allen et al
EPI_ISL_1368746	Canada/ON-PHL-21-05203/2021	2021-02	North America	Canada	Public Health Ontario Laboratory	Public Health Ontario Laboratory	Vanessa G Allen et al
EPI_ISL_1368748	Canada/ON-PHL-21-05206/2021	2021-02	North America	Canada	Public Health Ontario Laboratory	Public Health Ontario Laboratory	Vanessa G Allen et al
EPI_ISL_1368750	Canada/ON-PHL-21-05208/2021	2021-02	North America	Canada	Public Health Ontario Laboratory	Public Health Ontario Laboratory	Vanessa G Allen et al
EPI_ISL_1368495	Canada/ON-PHL-21-05213/2021	2021-02	North America	Canada	Public Health Ontario Laboratory	Public Health Ontario Laboratory	Vanessa G Allen et al
EPI_ISL_1368545	Canada/ON-PHL-21-05215/2021	2021-02	North America	Canada	Public Health Ontario Laboratory	Public Health Ontario Laboratory	Vanessa G Allen et al
EPI_ISL_1368546	Canada/ON-PHL-21-05216/2021	2021-02	North America	Canada	Public Health Ontario Laboratory	Public Health Ontario Laboratory	Vanessa G Allen et al
EPI_ISL_1368549	Canada/ON-PHL-21-05218/2021	2021-02	North America	Canada	Public Health Ontario Laboratory	Public Health Ontario Laboratory	Vanessa G Allen et al
EPI_ISL_1368550	Canada/ON-PHL-21-05219/2021	2021-02	North America	Canada	Public Health Ontario Laboratory	Public Health Ontario Laboratory	Vanessa G Allen et al
EPI_ISL_1368552	Canada/ON-PHL-21-05220/2021	2021-02	North America	Canada	Public Health Ontario Laboratory	Public Health Ontario Laboratory	Vanessa G Allen et al
EPI_ISL_1368553	Canada/ON-PHL-21-05221/2021	2021-02	North America	Canada	Public Health Ontario Laboratory	Public Health Ontario Laboratory	Vanessa G Allen et al
EPI_ISL_1368554	Canada/ON-PHL-21-05222/2021	2021-02	North America	Canada	Public Health Ontario Laboratory	Public Health Ontario Laboratory	Vanessa G Allen et al
EPI_ISL_1368580	Canada/ON-PHL-21-05224/2021	2021-02	North America	Canada	Public Health Ontario Laboratory	Public Health Ontario Laboratory	Vanessa G Allen et al
EPI_ISL_1368582	Canada/ON-PHL-21-05226/2021	2021-02	North America	Canada	Public Health Ontario Laboratory	Public Health Ontario Laboratory	Vanessa G Allen et al
EPI_ISL_1368583	Canada/ON-PHL-21-05227/2021	2021-02	North America	Canada	Public Health Ontario Laboratory	Public Health Ontario Laboratory	Vanessa G Allen et al
EPI_ISL_1368586	Canada/ON-PHL-21-05233/2021	2021-02	North America	Canada	Public Health Ontario Laboratory	Public Health Ontario Laboratory	Vanessa G Allen et al
EPI_ISL_1368587	Canada/ON-PHL-21-05234/2021	2021-02	North America	Canada	Public Health Ontario Laboratory	Public Health Ontario Laboratory	Vanessa G Allen et al
EPI_ISL_1368588	Canada/ON-PHL-21-05235/2021	2021-02	North America	Canada	Public Health Ontario Laboratory	Public Health Ontario Laboratory	Vanessa G Allen et al
EPI_ISL_1368590	Canada/ON-PHL-21-05237/2021	2021-02	North America	Canada	Public Health Ontario Laboratory	Public Health Ontario Laboratory	Vanessa G Allen et al
EPI_ISL_1368812	Canada/ON-PHL-21-05238/2021	2021-02	North America	Canada	Public Health Ontario Laboratory	Public Health Ontario Laboratory	Vanessa G Allen et al
EPI_ISL_1368813	Canada/ON-PHL-21-05239/2021	2021-02	North America	Canada	Public Health Ontario Laboratory	Public Health Ontario Laboratory	Vanessa G Allen et al
EPI_ISL_1368814	Canada/ON-PHL-21-05241/2021	2021-02	North America	Canada	Public Health Ontario Laboratory	Public Health Ontario Laboratory	Vanessa G Allen et al
EPI_ISL_1368579	Canada/ON-PHL-21-05244/2021	2021-02	North America	Canada	Public Health Ontario Laboratory	Public Health Ontario Laboratory	Vanessa G Allen et al
EPI_ISL_1368497	Canada/ON-PHL-21-05246/2021	2021-02	North America	Canada	Public Health Ontario Laboratory	Public Health Ontario Laboratory	Vanessa G Allen et al
EPI_ISL_1368498	Canada/ON-PHL-21-05248/2021	2021-02	North America	Canada	Public Health Ontario Laboratory	Public Health Ontario Laboratory	Vanessa G Allen et al
EPI_ISL_1368499	Canada/ON-PHL-21-05249/2021	2021-02	North America	Canada	Public Health Ontario Laboratory	Public Health Ontario Laboratory	Vanessa G Allen et al
EPI_ISL_1368500	Canada/ON-PHL-21-05250/2021	2021-02	North America	Canada	Public Health Ontario Laboratory	Public Health Ontario Laboratory	Vanessa G Allen et al
EPI_ISL_1368501	Canada/ON-PHL-21-05251/2021	2021-02	North America	Canada	Public Health Ontario Laboratory	Public Health Ontario Laboratory	Vanessa G Allen et al
EPI_ISL_1368502	Canada/ON-PHL-21-05255/2021	2021-02	North America	Canada	Public Health Ontario Laboratory	Public Health Ontario Laboratory	Vanessa G Allen et al
EPI_ISL_1368503	Canada/ON-PHL-21-05257/2021	2021-02	North America	Canada	Public Health Ontario Laboratory	Public Health Ontario Laboratory	Vanessa G Allen et al
EPI_ISL_1368504	Canada/ON-PHL-21-05258/2021	2021-02	North America	Canada	Public Health Ontario Laboratory	Public Health Ontario Laboratory	Vanessa G Allen et al
EPI_ISL_1368505	Canada/ON-PHL-21-05260/2021	2021-02	North America	Canada	Public Health Ontario Laboratory	Public Health Ontario Laboratory	Vanessa G Allen et al
EPI_ISL_1368641	Canada/ON-PHL-21-05261/2021	2021-02	North America	Canada	Public Health Ontario Laboratory	Public Health Ontario Laboratory	Vanessa G Allen et al
EPI_ISL_1368585	Canada/ON-PHL-21-05264/2021	2021-02	North America	Canada	Public Health Ontario Laboratory	Public Health Ontario Laboratory	Vanessa G Allen et al
EPI_ISL_1368591	Canada/ON-PHL-21-05265/2021	2021-02	North America	Canada	Public Health Ontario Laboratory	Public Health Ontario Laboratory	Vanessa G Allen et al
EPI_ISL_1368592	Canada/ON-PHL-21-05268/2021	2021-02	North America	Canada	Public Health Ontario Laboratory	Public Health Ontario Laboratory	Vanessa G Allen et al
EPI_ISL_1368594	Canada/ON-PHL-21-05271/2021	2021-02	North America	Canada	Public Health Ontario Laboratory	Public Health Ontario Laboratory	Vanessa G Allen et al
EPI_ISL_1368595	Canada/ON-PHL-21-05272/2021	2021-02	North America	Canada	Public Health Ontario Laboratory	Public Health Ontario Laboratory	Vanessa G Allen et al
EPI_ISL_1368597	Canada/ON-PHL-21-05275/2021	2021-02	North America	Canada	Public Health Ontario Laboratory	Public Health Ontario Laboratory	Vanessa G Allen et al
EPI_ISL_1368599	Canada/ON-PHL-21-05278/2021	2021-02	North America	Canada	Public Health Ontario Laboratory	Public Health Ontario Laboratory	Vanessa G Allen et al
EPI_ISL_1368601	Canada/ON-PHL-21-05280/2021	2021-02	North America	Canada	Public Health Ontario Laboratory	Public Health Ontario Laboratory	Vanessa G Allen et al
EPI_ISL_1368602	Canada/ON-PHL-21-05281/2021	2021-02	North America	Canada	Public Health Ontario Laboratory	Public Health Ontario Laboratory	Vanessa G Allen et al
EPI_ISL_1368603	Canada/ON-PHL-21-05282/2021	2021-02	North America	Canada	Public Health Ontario Laboratory	Public Health Ontario Laboratory	Vanessa G Allen et al
EPI_ISL_1368604	Canada/ON-PHL-21-05283/2021	2021-02	North America	Canada	Public Health Ontario Laboratory	Public Health Ontario Laboratory	Vanessa G Allen et al
EPI_ISL_1368605	Canada/ON-PHL-21-05284/2021	2021-02	North America	Canada	Public Health Ontario Laboratory	Public Health Ontario Laboratory	Vanessa G Allen et al
EPI_ISL_2364339	Canada/ON-PHL-21-05289/2021	2021-02	North America	Canada	Public Health Ontario Laboratory	Public Health Ontario Laboratory	Vanessa G Allen et al
EPI_ISL_1368607	Canada/ON-PHL-21-05290/2021	2021-02	North America	Canada	Public Health Ontario Laboratory	Public Health Ontario Laboratory	Vanessa G Allen et al
EPI_ISL_1368608	Canada/ON-PHL-21-05291/2021	2021-02	North America	Canada	Public Health Ontario Laboratory	Public Health Ontario Laboratory	Vanessa G Allen et al
EPI_ISL_1368609	Canada/ON-PHL-21-05294/2021	2021-02	North America	Canada	Public Health Ontario Laboratory	Public Health Ontario Laboratory	Vanessa G Allen et al
EPI_ISL_1368611	Canada/ON-PHL-21-05298/2021	2021-02	North America	Canada	Public Health Ontario Laboratory	Public Health Ontario Laboratory	Vanessa G Allen et al
EPI_ISL_1368612	Canada/ON-PHL-21-05299/2021	2021-02	North America	Canada	Public Health Ontario Laboratory	Public Health Ontario Laboratory	Vanessa G Allen et al
EPI_ISL_1368786	Canada/ON-PHL-21-05301/2021	2021-02	North America	Canada	Public Health Ontario Laboratory	Public Health Ontario Laboratory	Vanessa G Allen et al
EPI_ISL_1368787	Canada/ON-PHL-21-05302/2021	2021-02	North America	Canada	Public Health Ontario Laboratory	Public Health Ontario Laboratory	Vanessa G Allen et al
EPI_ISL_1368788	Canada/ON-PHL-21-05304/2021	2021-02	North America	Canada	Public Health Ontario Laboratory	Public Health Ontario Laboratory	Vanessa G Allen et al
EPI_ISL_1368789	Canada/ON-PHL-21-05305/2021	2021-02	North America	Canada	Public Health Ontario Laboratory	Public Health Ontario Laboratory	Vanessa G Allen et al
EPI_ISL_1368790	Canada/ON-PHL-21-05306/2021	2021-02	North America	Canada	Public Health Ontario Laboratory	Public Health Ontario Laboratory	Vanessa G Allen et al
EPI_ISL_1368791	Canada/ON-PHL-21-05307/2021	2021-02	North America	Canada	Public Health Ontario Laboratory	Public Health Ontario Laboratory	Vanessa G Allen et al
EPI_ISL_1368792	Canada/ON-PHL-21-05308/2021	2021-02	North America	Canada	Public Health Ontario Laboratory	Public Health Ontario Laboratory	Vanessa G Allen et al
EPI_ISL_1368793	Canada/ON-PHL-21-05309/2021	2021-02	North America	Canada	Public Health Ontario Laboratory	Public Health Ontario Laboratory	Vanessa G Allen et al
EPI_ISL_1368776	Canada/ON-PHL-21-05311/2021	2021-02	North America	Canada	Public Health Ontario Laboratory	Public Health Ontario Laboratory	Vanessa G Allen et al
EPI_ISL_1368777	Canada/ON-PHL-21-05312/2021	2021-02	North America	Canada	Public Health Ontario Laboratory	Public Health Ontario Laboratory	Vanessa G Allen et al
EPI_ISL_1368780	Canada/ON-PHL-21-05315/2021	2021-02	North America	Canada	Public Health Ontario Laboratory	Public Health Ontario Laboratory	Vanessa G Allen et al
EPI_ISL_1368781	Canada/ON-PHL-21-05316/2021	2021-02	North America	Canada	Public Health Ontario Laboratory	Public Health Ontario Laboratory	Vanessa G Allen et al
EPI_ISL_1368782	Canada/ON-PHL-21-05317/2021	2021-02	North America	Canada	Public Health Ontario Laboratory	Public Health Ontario Laboratory	Vanessa G Allen et al
EPI_ISL_1368783	Canada/ON-PHL-21-05318/2021	2021-02	North America	Canada	Public Health Ontario Laboratory	Public Health Ontario Laboratory	Vanessa G Allen et al
EPI_ISL_1368784	Canada/ON-PHL-21-05319/2021	2021-02	North America	Canada	Public Health Ontario Laboratory	Public Health Ontario Laboratory	Vanessa G Allen et al
EPI_ISL_1368785	Canada/ON-PHL-21-05320/2021	2021-02	North America	Canada	Public Health Ontario Laboratory	Public Health Ontario Laboratory	Vanessa G Allen et al
EPI_ISL_1368756	Canada/ON-PHL-21-05321/2021	2021-02	North America	Canada	Public Health Ontario Laboratory	Public Health Ontario Laboratory	Vanessa G Allen et al
EPI_ISL_1368754	Canada/ON-PHL-21-05324/2021	2021-02	North America	Canada	Public Health Ontario Laboratory	Public Health Ontario Laboratory	Vanessa G Allen et al
EPI_ISL_1368755	Canada/ON-PHL-21-05325/2021	2021-02	North America	Canada	Public Health Ontario Laboratory	Public Health Ontario Laboratory	Vanessa G Allen et al
EPI_ISL_1368372	Canada/ON-PHL-21-05326/2021	2021-02	North America	Canada	Public Health Ontario Laboratory	Public Health Ontario Laboratory	Vanessa G Allen et al
EPI_ISL_1368757	Canada/ON-PHL-21-05328/2021	2021-02	North America	Canada	Public Health Ontario Laboratory	Public Health Ontario Laboratory	Vanessa G Allen et al
EPI_ISL_1368758	Canada/ON-PHL-21-05329/2021	2021-02	North America	Canada	Public Health Ontario Laboratory	Public Health Ontario Laboratory	Vanessa G Allen et al
EPI_ISL_1368759	Canada/ON-PHL-21-05330/2021	2021-02	North America	Canada	Public Health Ontario Laboratory	Public Health Ontario Laboratory	Vanessa G Allen et al
EPI_ISL_1368795	Canada/ON-PHL-21-05331/2021	2021-02	North America	Canada	Public Health Ontario Laboratory	Public Health Ontario Laboratory	Vanessa G Allen et al
EPI_ISL_1368796	Canada/ON-PHL-21-05332/2021	2021-02	North America	Canada	Public Health Ontario Laboratory	Public Health Ontario Laboratory	Vanessa G Allen et al
EPI_ISL_1368797	Canada/ON-PHL-21-05333/2021	2021-02	North America	Canada	Public Health Ontario Laboratory	Public Health Ontario Laboratory	Vanessa G Allen et al
EPI_ISL_1368798	Canada/ON-PHL-21-05334/2021	2021-02	North America	Canada	Public Health Ontario Laboratory	Public Health Ontario Laboratory	Vanessa G Allen et al
EPI_ISL_1368799	Canada/ON-PHL-21-05335/2021	2021-02	North America	Canada	Public Health Ontario Laboratory	Public Health Ontario Laboratory	Vanessa G Allen et al
EPI_ISL_1368800	Canada/ON-PHL-21-05337/2021	2021-02	North America	Canada	Public Health Ontario Laboratory	Public Health Ontario Laboratory	Vanessa G Allen et al
EPI_ISL_1368801	Canada/ON-PHL-21-05338/2021	2021-02	North America	Canada	Public Health Ontario Laboratory	Public Health Ontario Laboratory	Vanessa G Allen et al
EPI_ISL_1368802	Canada/ON-PHL-21-05339/2021	2021-02	North America	Canada	Public Health Ontario Laboratory	Public Health Ontario Laboratory	Vanessa G Allen et al
EPI_ISL_1368803	Canada/ON-PHL-21-05340/2021	2021-02	North America	Canada	Public Health Ontario Laboratory	Public Health Ontario Laboratory	Vanessa G Allen et al
EPI_ISL_1368804	Canada/ON-PHL-21-05341/2021	2021-02	North America	Canada	Public Health Ontario Laboratory	Public Health Ontario Laboratory	Vanessa G Allen et al
EPI_ISL_1368805	Canada/ON-PHL-21-05342/2021	2021-02	North America	Canada	Public Health Ontario Laboratory	Public Health Ontario Laboratory	Vanessa G Allen et al
EPI_ISL_1368806	Canada/ON-PHL-21-05343/2021	2021-02	North America	Canada	Public Health Ontario Laboratory	Public Health Ontario Laboratory	Vanessa G Allen et al
EPI_ISL_1368808	Canada/ON-PHL-21-05345/2021	2021-02	North America	Canada	Public Health Ontario Laboratory	Public Health Ontario Laboratory	Vanessa G Allen et al
EPI_ISL_1368809	Canada/ON-PHL-21-05346/2021	2021-02	North America	Canada	Public Health Ontario Laboratory	Public Health Ontario Laboratory	Vanessa G Allen et al
EPI_ISL_1368810	Canada/ON-PHL-21-05347/2021	2021-02	North America	Canada	Public Health Ontario Laboratory	Public Health Ontario Laboratory	Vanessa G Allen et al
EPI_ISL_1368811	Canada/ON-PHL-21-05348/2021	2021-02	North America	Canada	Public Health Ontario Laboratory	Public Health Ontario Laboratory	Vanessa G Allen et al
EPI_ISL_1368817	Canada/ON-PHL-21-05351/2021	2021-02	North America	Canada	Public Health Ontario Laboratory	Public Health Ontario Laboratory	Vanessa G Allen et al
EPI_ISL_1368816	Canada/ON-PHL-21-05352/2021	2021-02	North America	Canada	Public Health Ontario Laboratory	Public Health Ontario Laboratory	Vanessa G Allen et al
EPI_ISL_1368381	Canada/ON-PHL-21-05354/2021	2021-02	North America	Canada	Public Health Ontario Laboratory	Public Health Ontario Laboratory	Vanessa G Allen et al
EPI_ISL_1368277	Canada/ON-PHL-21-05355/2021	2021-02	North America	Canada	Public Health Ontario Laboratory	Public Health Ontario Laboratory	Vanessa G Allen et al
EPI_ISL_1368374	Canada/ON-PHL-21-05357/2021	2021-02	North America	Canada	Public Health Ontario Laboratory	Public Health Ontario Laboratory	Vanessa G Allen et al
EPI_ISL_1368375	Canada/ON-PHL-21-05358/2021	2021-02	North America	Canada	Public Health Ontario Laboratory	Public Health Ontario Laboratory	Vanessa G Allen et al
EPI_ISL_1368376	Canada/ON-PHL-21-05359/2021	2021-02	North America	Canada	Public Health Ontario Laboratory	Public Health Ontario Laboratory	Vanessa G Allen et al
EPI_ISL_1368377	Canada/ON-PHL-21-05361/2021	2021-02	North America	Canada	Public Health Ontario Laboratory	Public Health Ontario Laboratory	Vanessa G Allen et al
EPI_ISL_1368378	Canada/ON-PHL-21-05362/2021	2021-02	North America	Canada	Public Health Ontario Laboratory	Public Health Ontario Laboratory	Vanessa G Allen et al
EPI_ISL_1368379	Canada/ON-PHL-21-05364/2021	2021-02	North America	Canada	Public Health Ontario Laboratory	Public Health Ontario Laboratory	Vanessa G Allen et al
EPI_ISL_1368208	Canada/ON-PHL-21-05366/2021	2021-02	North America	Canada	Public Health Ontario Laboratory	Public Health Ontario Laboratory	Vanessa G Allen et al
EPI_ISL_1368150	Canada/ON-PHL-21-05367/2021	2021-02	North America	Canada	Public Health Ontario Laboratory	Public Health Ontario Laboratory	Vanessa G Allen et al
EPI_ISL_1368044	Canada/ON-PHL-21-05369/2021	2021-02	North America	Canada	Public Health Ontario Laboratory	Public Health Ontario Laboratory	Vanessa G Allen et al
EPI_ISL_1368045	Canada/ON-PHL-21-05370/2021	2021-02	North America	Canada	Public Health Ontario Laboratory	Public Health Ontario Laboratory	Vanessa G Allen et al
EPI_ISL_1368046	Canada/ON-PHL-21-05371/2021	2021-02	North America	Canada	Public Health Ontario Laboratory	Public Health Ontario Laboratory	Vanessa G Allen et al
EPI_ISL_1368040	Canada/ON-PHL-21-05372/2021	2021-02	North America	Canada	Public Health Ontario Laboratory	Public Health Ontario Laboratory	Vanessa G Allen et al
EPI_ISL_1368041	Canada/ON-PHL-21-05373/2021	2021-02	North America	Canada	Public Health Ontario Laboratory	Public Health Ontario Laboratory	Vanessa G Allen et al
EPI_ISL_1368053	Canada/ON-PHL-21-05377/2021	2021-02	North America	Canada	Public Health Ontario Laboratory	Public Health Ontario Laboratory	Vanessa G Allen et al
EPI_ISL_1501512	Canada/ON-PHL-21-05378/2021	2021-02	North America	Canada	Public Health Ontario Laboratory	Public Health Ontario Laboratory	Vanessa G Allen et al
EPI_ISL_1368054	Canada/ON-PHL-21-05380/2021	2021-02	North America	Canada	Public Health Ontario Laboratory	Public Health Ontario Laboratory	Vanessa G Allen et al
EPI_ISL_1501517	Canada/ON-PHL-21-05381/2021	2021-02	North America	Canada	Public Health Ontario Laboratory	Public Health Ontario Laboratory	Vanessa G Allen et al
EPI_ISL_1368084	Canada/ON-PHL-21-05382/2021	2021-02	North America	Canada	Public Health Ontario Laboratory	Public Health Ontario Laboratory	Vanessa G Allen et al
EPI_ISL_1368091	Canada/ON-PHL-21-05383/2021	2021-02	North America	Canada	Public Health Ontario Laboratory	Public Health Ontario Laboratory	Vanessa G Allen et al
EPI_ISL_1368092	Canada/ON-PHL-21-05384/2021	2021-02	North America	Canada	Public Health Ontario Laboratory	Public Health Ontario Laboratory	Vanessa G Allen et al
EPI_ISL_1368093	Canada/ON-PHL-21-05385/2021	2021-02	North America	Canada	Public Health Ontario Laboratory	Public Health Ontario Laboratory	Vanessa G Allen et al
EPI_ISL_1368094	Canada/ON-PHL-21-05386/2021	2021-02	North America	Canada	Public Health Ontario Laboratory	Public Health Ontario Laboratory	Vanessa G Allen et al
EPI_ISL_1368095	Canada/ON-PHL-21-05387/2021	2021-02	North America	Canada	Public Health Ontario Laboratory	Public Health Ontario Laboratory	Vanessa G Allen et al
EPI_ISL_1368113	Canada/ON-PHL-21-05388/2021	2021-02	North America	Canada	Public Health Ontario Laboratory	Public Health Ontario Laboratory	Vanessa G Allen et al
EPI_ISL_1368114	Canada/ON-PHL-21-05389/2021	2021-02	North America	Canada	Public Health Ontario Laboratory	Public Health Ontario Laboratory	Vanessa G Allen et al
EPI_ISL_1368116	Canada/ON-PHL-21-05390/2021	2021-02	North America	Canada	Public Health Ontario Laboratory	Public Health Ontario Laboratory	Vanessa G Allen et al
EPI_ISL_1501518	Canada/ON-PHL-21-05391/2021	2021-02	North America	Canada	Public Health Ontario Laboratory	Public Health Ontario Laboratory	Vanessa G Allen et al
EPI_ISL_1368115	Canada/ON-PHL-21-05392/2021	2021-02	North America	Canada	Public Health Ontario Laboratory	Public Health Ontario Laboratory	Vanessa G Allen et al
EPI_ISL_1368103	Canada/ON-PHL-21-05396/2021	2021-02	North America	Canada	Public Health Ontario Laboratory	Public Health Ontario Laboratory	Vanessa G Allen et al
EPI_ISL_1368102	Canada/ON-PHL-21-05398/2021	2021-02	North America	Canada	Public Health Ontario Laboratory	Public Health Ontario Laboratory	Vanessa G Allen et al
EPI_ISL_1368104	Canada/ON-PHL-21-05400/2021	2021-02	North America	Canada	Public Health Ontario Laboratory	Public Health Ontario Laboratory	Vanessa G Allen et al
EPI_ISL_1368061	Canada/ON-PHL-21-05402/2021	2021-02	North America	Canada	Public Health Ontario Laboratory	Public Health Ontario Laboratory	Vanessa G Allen et al
EPI_ISL_1368064	Canada/ON-PHL-21-05403/2021	2021-02	North America	Canada	Public Health Ontario Laboratory	Public Health Ontario Laboratory	Vanessa G Allen et al
EPI_ISL_1368151	Canada/ON-PHL-21-05406/2021	2021-02	North America	Canada	Public Health Ontario Laboratory	Public Health Ontario Laboratory	Vanessa G Allen et al
EPI_ISL_1368148	Canada/ON-PHL-21-05408/2021	2021-02	North America	Canada	Public Health Ontario Laboratory	Public Health Ontario Laboratory	Vanessa G Allen et al
EPI_ISL_1368364	Canada/ON-PHL-21-05409/2021	2021-02	North America	Canada	Public Health Ontario Laboratory	Public Health Ontario Laboratory	Vanessa G Allen et al
EPI_ISL_1368365	Canada/ON-PHL-21-05410/2021	2021-02	North America	Canada	Public Health Ontario Laboratory	Public Health Ontario Laboratory	Vanessa G Allen et al
EPI_ISL_1368320	Canada/ON-PHL-21-05411/2021	2021-02	North America	Canada	Public Health Ontario Laboratory	Public Health Ontario Laboratory	Vanessa G Allen et al
EPI_ISL_1368149	Canada/ON-PHL-21-05413/2021	2021-02	North America	Canada	Public Health Ontario Laboratory	Public Health Ontario Laboratory	Vanessa G Allen et al
EPI_ISL_1368337	Canada/ON-PHL-21-05415/2021	2021-02	North America	Canada	Public Health Ontario Laboratory	Public Health Ontario Laboratory	Vanessa G Allen et al
EPI_ISL_1501520	Canada/ON-PHL-21-05418/2021	2021-02	North America	Canada	Public Health Ontario Laboratory	Public Health Ontario Laboratory	Vanessa G Allen et al
EPI_ISL_1368187	Canada/ON-PHL-21-05421-v2/2021	2021-02	North America	Canada	Public Health Ontario Laboratory	Public Health Ontario Laboratory	Vanessa G Allen et al
EPI_ISL_1368293	Canada/ON-PHL-21-05444/2021	2021-02	North America	Canada	Public Health Ontario Laboratory	Public Health Ontario Laboratory	Vanessa G Allen et al
EPI_ISL_1368292	Canada/ON-PHL-21-05447/2021	2021-02	North America	Canada	Public Health Ontario Laboratory	Public Health Ontario Laboratory	Vanessa G Allen et al
EPI_ISL_1501441	Canada/ON-PHL-21-05448/2021	2021-02	North America	Canada	Public Health Ontario Laboratory	Public Health Ontario Laboratory	Vanessa G Allen et al
EPI_ISL_1501442	Canada/ON-PHL-21-05449/2021	2021-02	North America	Canada	Public Health Ontario Laboratory	Public Health Ontario Laboratory	Vanessa G Allen et al
EPI_ISL_1368291	Canada/ON-PHL-21-05450/2021	2021-02	North America	Canada	Public Health Ontario Laboratory	Public Health Ontario Laboratory	Vanessa G Allen et al
EPI_ISL_1368203	Canada/ON-PHL-21-05451/2021	2021-02	North America	Canada	Public Health Ontario Laboratory	Public Health Ontario Laboratory	Vanessa G Allen et al
EPI_ISL_1368204	Canada/ON-PHL-21-05452/2021	2021-02	North America	Canada	Public Health Ontario Laboratory	Public Health Ontario Laboratory	Vanessa G Allen et al
EPI_ISL_1368209	Canada/ON-PHL-21-05453/2021	2021-02	North America	Canada	Public Health Ontario Laboratory	Public Health Ontario Laboratory	Vanessa G Allen et al
EPI_ISL_1368210	Canada/ON-PHL-21-05455/2021	2021-02	North America	Canada	Public Health Ontario Laboratory	Public Health Ontario Laboratory	Vanessa G Allen et al
EPI_ISL_1368288	Canada/ON-PHL-21-05456/2021	2021-02	North America	Canada	Public Health Ontario Laboratory	Public Health Ontario Laboratory	Vanessa G Allen et al
EPI_ISL_1368200	Canada/ON-PHL-21-05458/2021	2021-02	North America	Canada	Public Health Ontario Laboratory	Public Health Ontario Laboratory	Vanessa G Allen et al
EPI_ISL_1368205	Canada/ON-PHL-21-05459/2021	2021-02	North America	Canada	Public Health Ontario Laboratory	Public Health Ontario Laboratory	Vanessa G Allen et al
EPI_ISL_1368206	Canada/ON-PHL-21-05460/2021	2021-02	North America	Canada	Public Health Ontario Laboratory	Public Health Ontario Laboratory	Vanessa G Allen et al
EPI_ISL_1368207	Canada/ON-PHL-21-05461/2021	2021-02	North America	Canada	Public Health Ontario Laboratory	Public Health Ontario Laboratory	Vanessa G Allen et al
EPI_ISL_1368182	Canada/ON-PHL-21-05463/2021	2021-02	North America	Canada	Public Health Ontario Laboratory	Public Health Ontario Laboratory	Vanessa G Allen et al
EPI_ISL_1368183	Canada/ON-PHL-21-05464/2021	2021-02	North America	Canada	Public Health Ontario Laboratory	Public Health Ontario Laboratory	Vanessa G Allen et al
EPI_ISL_1368184	Canada/ON-PHL-21-05465/2021	2021-02	North America	Canada	Public Health Ontario Laboratory	Public Health Ontario Laboratory	Vanessa G Allen et al
EPI_ISL_1368185	Canada/ON-PHL-21-05466/2021	2021-02	North America	Canada	Public Health Ontario Laboratory	Public Health Ontario Laboratory	Vanessa G Allen et al
EPI_ISL_1501524	Canada/ON-PHL-21-05475/2021	2021-02	North America	Canada	Public Health Ontario Laboratory	Public Health Ontario Laboratory	Vanessa G Allen et al
EPI_ISL_1368181	Canada/ON-PHL-21-05476/2021	2021-02	North America	Canada	Public Health Ontario Laboratory	Public Health Ontario Laboratory	Vanessa G Allen et al
EPI_ISL_1368179	Canada/ON-PHL-21-05477/2021	2021-02	North America	Canada	Public Health Ontario Laboratory	Public Health Ontario Laboratory	Vanessa G Allen et al
EPI_ISL_1501525	Canada/ON-PHL-21-05479/2021	2021-02	North America	Canada	Public Health Ontario Laboratory	Public Health Ontario Laboratory	Vanessa G Allen et al
EPI_ISL_1368349	Canada/ON-PHL-21-05481/2021	2021-02	North America	Canada	Public Health Ontario Laboratory	Public Health Ontario Laboratory	Vanessa G Allen et al
EPI_ISL_1368348	Canada/ON-PHL-21-05482/2021	2021-02	North America	Canada	Public Health Ontario Laboratory	Public Health Ontario Laboratory	Vanessa G Allen et al
EPI_ISL_1368272	Canada/ON-PHL-21-05483/2021	2021-02	North America	Canada	Public Health Ontario Laboratory	Public Health Ontario Laboratory	Vanessa G Allen et al
EPI_ISL_1501526	Canada/ON-PHL-21-05484/2021	2021-02	North America	Canada	Public Health Ontario Laboratory	Public Health Ontario Laboratory	Vanessa G Allen et al
EPI_ISL_1368271	Canada/ON-PHL-21-05485/2021	2021-02	North America	Canada	Public Health Ontario Laboratory	Public Health Ontario Laboratory	Vanessa G Allen et al
EPI_ISL_1368244	Canada/ON-PHL-21-05488/2021	2021-02	North America	Canada	Public Health Ontario Laboratory	Public Health Ontario Laboratory	Vanessa G Allen et al
EPI_ISL_1368246	Canada/ON-PHL-21-05491/2021	2021-02	North America	Canada	Public Health Ontario Laboratory	Public Health Ontario Laboratory	Vanessa G Allen et al
EPI_ISL_1501527	Canada/ON-PHL-21-05492/2021	2021-02	North America	Canada	Public Health Ontario Laboratory	Public Health Ontario Laboratory	Vanessa G Allen et al
EPI_ISL_1368247	Canada/ON-PHL-21-05493/2021	2021-02	North America	Canada	Public Health Ontario Laboratory	Public Health Ontario Laboratory	Vanessa G Allen et al
EPI_ISL_1368248	Canada/ON-PHL-21-05494/2021	2021-02	North America	Canada	Public Health Ontario Laboratory	Public Health Ontario Laboratory	Vanessa G Allen et al
EPI_ISL_1368334	Canada/ON-PHL-21-05496/2021	2021-02	North America	Canada	Public Health Ontario Laboratory	Public Health Ontario Laboratory	Vanessa G Allen et al
EPI_ISL_1501528	Canada/ON-PHL-21-05498/2021	2021-02	North America	Canada	Public Health Ontario Laboratory	Public Health Ontario Laboratory	Vanessa G Allen et al
EPI_ISL_1368317	Canada/ON-PHL-21-05499/2021	2021-02	North America	Canada	Public Health Ontario Laboratory	Public Health Ontario Laboratory	Vanessa G Allen et al
EPI_ISL_1368281	Canada/ON-PHL-21-05500/2021	2021-02	North America	Canada	Public Health Ontario Laboratory	Public Health Ontario Laboratory	Vanessa G Allen et al
EPI_ISL_1368282	Canada/ON-PHL-21-05501/2021	2021-02	North America	Canada	Public Health Ontario Laboratory	Public Health Ontario Laboratory	Vanessa G Allen et al
EPI_ISL_1501529	Canada/ON-PHL-21-05502/2021	2021-02	North America	Canada	Public Health Ontario Laboratory	Public Health Ontario Laboratory	Vanessa G Allen et al
EPI_ISL_1368373	Canada/ON-PHL-21-05504/2021	2021-02	North America	Canada	Public Health Ontario Laboratory	Public Health Ontario Laboratory	Vanessa G Allen et al
EPI_ISL_1368028	Canada/ON-PHL-21-05505/2021	2021-02	North America	Canada	Public Health Ontario Laboratory	Public Health Ontario Laboratory	Vanessa G Allen et al
EPI_ISL_1368029	Canada/ON-PHL-21-05507/2021	2021-02	North America	Canada	Public Health Ontario Laboratory	Public Health Ontario Laboratory	Vanessa G Allen et al
EPI_ISL_1368030	Canada/ON-PHL-21-05509/2021	2021-02	North America	Canada	Public Health Ontario Laboratory	Public Health Ontario Laboratory	Vanessa G Allen et al
EPI_ISL_1368031	Canada/ON-PHL-21-05510/2021	2021-02	North America	Canada	Public Health Ontario Laboratory	Public Health Ontario Laboratory	Vanessa G Allen et al
EPI_ISL_1368032	Canada/ON-PHL-21-05511/2021	2021-02	North America	Canada	Public Health Ontario Laboratory	Public Health Ontario Laboratory	Vanessa G Allen et al
EPI_ISL_1368020	Canada/ON-PHL-21-05512/2021	2021-02	North America	Canada	Public Health Ontario Laboratory	Public Health Ontario Laboratory	Vanessa G Allen et al
EPI_ISL_1368033	Canada/ON-PHL-21-05513/2021	2021-02	North America	Canada	Public Health Ontario Laboratory	Public Health Ontario Laboratory	Vanessa G Allen et al
EPI_ISL_1368038	Canada/ON-PHL-21-05514/2021	2021-02	North America	Canada	Public Health Ontario Laboratory	Public Health Ontario Laboratory	Vanessa G Allen et al
EPI_ISL_1368039	Canada/ON-PHL-21-05515/2021	2021-02	North America	Canada	Public Health Ontario Laboratory	Public Health Ontario Laboratory	Vanessa G Allen et al
EPI_ISL_1501530	Canada/ON-PHL-21-05516/2021	2021-02	North America	Canada	Public Health Ontario Laboratory	Public Health Ontario Laboratory	Vanessa G Allen et al
EPI_ISL_1368036	Canada/ON-PHL-21-05517/2021	2021-02	North America	Canada	Public Health Ontario Laboratory	Public Health Ontario Laboratory	Vanessa G Allen et al
EPI_ISL_1368037	Canada/ON-PHL-21-05518/2021	2021-02	North America	Canada	Public Health Ontario Laboratory	Public Health Ontario Laboratory	Vanessa G Allen et al
EPI_ISL_1368035	Canada/ON-PHL-21-05519/2021	2021-02	North America	Canada	Public Health Ontario Laboratory	Public Health Ontario Laboratory	Vanessa G Allen et al
EPI_ISL_1368034	Canada/ON-PHL-21-05520/2021	2021-02	North America	Canada	Public Health Ontario Laboratory	Public Health Ontario Laboratory	Vanessa G Allen et al
EPI_ISL_1368048	Canada/ON-PHL-21-05521/2021	2021-02	North America	Canada	Public Health Ontario Laboratory	Public Health Ontario Laboratory	Vanessa G Allen et al
EPI_ISL_1368047	Canada/ON-PHL-21-05522/2021	2021-02	North America	Canada	Public Health Ontario Laboratory	Public Health Ontario Laboratory	Vanessa G Allen et al
EPI_ISL_1368050	Canada/ON-PHL-21-05524/2021	2021-02	North America	Canada	Public Health Ontario Laboratory	Public Health Ontario Laboratory	Vanessa G Allen et al
EPI_ISL_1368049	Canada/ON-PHL-21-05525/2021	2021-02	North America	Canada	Public Health Ontario Laboratory	Public Health Ontario Laboratory	Vanessa G Allen et al
EPI_ISL_1368051	Canada/ON-PHL-21-05526/2021	2021-02	North America	Canada	Public Health Ontario Laboratory	Public Health Ontario Laboratory	Vanessa G Allen et al
EPI_ISL_1368087	Canada/ON-PHL-21-05528/2021	2021-02	North America	Canada	Public Health Ontario Laboratory	Public Health Ontario Laboratory	Vanessa G Allen et al
EPI_ISL_1368086	Canada/ON-PHL-21-05529/2021	2021-02	North America	Canada	Public Health Ontario Laboratory	Public Health Ontario Laboratory	Vanessa G Allen et al
EPI_ISL_1368088	Canada/ON-PHL-21-05530/2021	2021-02	North America	Canada	Public Health Ontario Laboratory	Public Health Ontario Laboratory	Vanessa G Allen et al
EPI_ISL_1368089	Canada/ON-PHL-21-05531/2021	2021-02	North America	Canada	Public Health Ontario Laboratory	Public Health Ontario Laboratory	Vanessa G Allen et al
EPI_ISL_1368090	Canada/ON-PHL-21-05532/2021	2021-02	North America	Canada	Public Health Ontario Laboratory	Public Health Ontario Laboratory	Vanessa G Allen et al
EPI_ISL_1501531	Canada/ON-PHL-21-05533/2021	2021-02	North America	Canada	Public Health Ontario Laboratory	Public Health Ontario Laboratory	Vanessa G Allen et al
EPI_ISL_1368110	Canada/ON-PHL-21-05534/2021	2021-02	North America	Canada	Public Health Ontario Laboratory	Public Health Ontario Laboratory	Vanessa G Allen et al
EPI_ISL_1368112	Canada/ON-PHL-21-05535/2021	2021-02	North America	Canada	Public Health Ontario Laboratory	Public Health Ontario Laboratory	Vanessa G Allen et al
EPI_ISL_1368109	Canada/ON-PHL-21-05536/2021	2021-02	North America	Canada	Public Health Ontario Laboratory	Public Health Ontario Laboratory	Vanessa G Allen et al
EPI_ISL_1368108	Canada/ON-PHL-21-05537/2021	2021-02	North America	Canada	Public Health Ontario Laboratory	Public Health Ontario Laboratory	Vanessa G Allen et al
EPI_ISL_1368106	Canada/ON-PHL-21-05540/2021	2021-02	North America	Canada	Public Health Ontario Laboratory	Public Health Ontario Laboratory	Vanessa G Allen et al
EPI_ISL_1368107	Canada/ON-PHL-21-05541/2021	2021-02	North America	Canada	Public Health Ontario Laboratory	Public Health Ontario Laboratory	Vanessa G Allen et al
EPI_ISL_1368075	Canada/ON-PHL-21-05543/2021	2021-02	North America	Canada	Public Health Ontario Laboratory	Public Health Ontario Laboratory	Vanessa G Allen et al
EPI_ISL_1368074	Canada/ON-PHL-21-05545/2021	2021-02	North America	Canada	Public Health Ontario Laboratory	Public Health Ontario Laboratory	Vanessa G Allen et al
EPI_ISL_1368072	Canada/ON-PHL-21-05546/2021	2021-02	North America	Canada	Public Health Ontario Laboratory	Public Health Ontario Laboratory	Vanessa G Allen et al
EPI_ISL_1368073	Canada/ON-PHL-21-05547/2021	2021-02	North America	Canada	Public Health Ontario Laboratory	Public Health Ontario Laboratory	Vanessa G Allen et al
EPI_ISL_1368067	Canada/ON-PHL-21-05548/2021	2021-02	North America	Canada	Public Health Ontario Laboratory	Public Health Ontario Laboratory	Vanessa G Allen et al
EPI_ISL_1368070	Canada/ON-PHL-21-05549/2021	2021-02	North America	Canada	Public Health Ontario Laboratory	Public Health Ontario Laboratory	Vanessa G Allen et al
EPI_ISL_1368069	Canada/ON-PHL-21-05550/2021	2021-02	North America	Canada	Public Health Ontario Laboratory	Public Health Ontario Laboratory	Vanessa G Allen et al
EPI_ISL_1368068	Canada/ON-PHL-21-05551/2021	2021-02	North America	Canada	Public Health Ontario Laboratory	Public Health Ontario Laboratory	Vanessa G Allen et al
EPI_ISL_1501532	Canada/ON-PHL-21-05554/2021	2021-02	North America	Canada	Public Health Ontario Laboratory	Public Health Ontario Laboratory	Vanessa G Allen et al
EPI_ISL_1368066	Canada/ON-PHL-21-05555/2021	2021-02	North America	Canada	Public Health Ontario Laboratory	Public Health Ontario Laboratory	Vanessa G Allen et al
EPI_ISL_1368111	Canada/ON-PHL-21-05557/2021	2021-02	North America	Canada	Public Health Ontario Laboratory	Public Health Ontario Laboratory	Vanessa G Allen et al
EPI_ISL_1501533	Canada/ON-PHL-21-05558/2021	2021-02	North America	Canada	Public Health Ontario Laboratory	Public Health Ontario Laboratory	Vanessa G Allen et al
EPI_ISL_1368060	Canada/ON-PHL-21-05559/2021	2021-02	North America	Canada	Public Health Ontario Laboratory	Public Health Ontario Laboratory	Vanessa G Allen et al
EPI_ISL_1501534	Canada/ON-PHL-21-05561/2021	2021-02	North America	Canada	Public Health Ontario Laboratory	Public Health Ontario Laboratory	Vanessa G Allen et al
EPI_ISL_1368162	Canada/ON-PHL-21-05562/2021	2021-02	North America	Canada	Public Health Ontario Laboratory	Public Health Ontario Laboratory	Vanessa G Allen et al
EPI_ISL_1368192	Canada/ON-PHL-21-05563/2021	2021-02	North America	Canada	Public Health Ontario Laboratory	Public Health Ontario Laboratory	Vanessa G Allen et al
EPI_ISL_1368159	Canada/ON-PHL-21-05564/2021	2021-02	North America	Canada	Public Health Ontario Laboratory	Public Health Ontario Laboratory	Vanessa G Allen et al
EPI_ISL_1368158	Canada/ON-PHL-21-05567/2021	2021-02	North America	Canada	Public Health Ontario Laboratory	Public Health Ontario Laboratory	Vanessa G Allen et al
EPI_ISL_1368157	Canada/ON-PHL-21-05568/2021	2021-02	North America	Canada	Public Health Ontario Laboratory	Public Health Ontario Laboratory	Vanessa G Allen et al
EPI_ISL_1368188	Canada/ON-PHL-21-05571/2021	2021-02	North America	Canada	Public Health Ontario Laboratory	Public Health Ontario Laboratory	Vanessa G Allen et al
EPI_ISL_1368400	Canada/ON-PHL-21-05582/2021	2021-02	North America	Canada	Public Health Ontario Laboratory	Public Health Ontario Laboratory	Vanessa G Allen et al
EPI_ISL_1368371	Canada/ON-PHL-21-05586/2021	2021-02	North America	Canada	Public Health Ontario Laboratory	Public Health Ontario Laboratory	Vanessa G Allen et al
EPI_ISL_1501540	Canada/ON-PHL-21-05589/2021	2021-02	North America	Canada	Public Health Ontario Laboratory	Public Health Ontario Laboratory	Vanessa G Allen et al
EPI_ISL_1368278	Canada/ON-PHL-21-05591/2021	2021-02	North America	Canada	Public Health Ontario Laboratory	Public Health Ontario Laboratory	Vanessa G Allen et al
EPI_ISL_1368280	Canada/ON-PHL-21-05594/2021	2021-02	North America	Canada	Public Health Ontario Laboratory	Public Health Ontario Laboratory	Vanessa G Allen et al
EPI_ISL_1368352	Canada/ON-PHL-21-05595/2021	2021-02	North America	Canada	Public Health Ontario Laboratory	Public Health Ontario Laboratory	Vanessa G Allen et al
EPI_ISL_1368275	Canada/ON-PHL-21-05596/2021	2021-02	North America	Canada	Public Health Ontario Laboratory	Public Health Ontario Laboratory	Vanessa G Allen et al
EPI_ISL_1368273	Canada/ON-PHL-21-05597/2021	2021-02	North America	Canada	Public Health Ontario Laboratory	Public Health Ontario Laboratory	Vanessa G Allen et al
EPI_ISL_1368274	Canada/ON-PHL-21-05598/2021	2021-02	North America	Canada	Public Health Ontario Laboratory	Public Health Ontario Laboratory	Vanessa G Allen et al
EPI_ISL_1368301	Canada/ON-PHL-21-05601/2021	2021-02	North America	Canada	Public Health Ontario Laboratory	Public Health Ontario Laboratory	Vanessa G Allen et al
EPI_ISL_1368302	Canada/ON-PHL-21-05602/2021	2021-02	North America	Canada	Public Health Ontario Laboratory	Public Health Ontario Laboratory	Vanessa G Allen et al
EPI_ISL_1368303	Canada/ON-PHL-21-05605/2021	2021-02	North America	Canada	Public Health Ontario Laboratory	Public Health Ontario Laboratory	Vanessa G Allen et al
EPI_ISL_1368304	Canada/ON-PHL-21-05608/2021	2021-02	North America	Canada	Public Health Ontario Laboratory	Public Health Ontario Laboratory	Vanessa G Allen et al
EPI_ISL_1501542	Canada/ON-PHL-21-05610/2021	2021-02	North America	Canada	Public Health Ontario Laboratory	Public Health Ontario Laboratory	Vanessa G Allen et al
EPI_ISL_1368294	Canada/ON-PHL-21-05611/2021	2021-02	North America	Canada	Public Health Ontario Laboratory	Public Health Ontario Laboratory	Vanessa G Allen et al
EPI_ISL_1368295	Canada/ON-PHL-21-05612/2021	2021-02	North America	Canada	Public Health Ontario Laboratory	Public Health Ontario Laboratory	Vanessa G Allen et al
EPI_ISL_1368296	Canada/ON-PHL-21-05613/2021	2021-02	North America	Canada	Public Health Ontario Laboratory	Public Health Ontario Laboratory	Vanessa G Allen et al
EPI_ISL_1368297	Canada/ON-PHL-21-05615/2021	2021-02	North America	Canada	Public Health Ontario Laboratory	Public Health Ontario Laboratory	Vanessa G Allen et al
EPI_ISL_1368298	Canada/ON-PHL-21-05616/2021	2021-02	North America	Canada	Public Health Ontario Laboratory	Public Health Ontario Laboratory	Vanessa G Allen et al
EPI_ISL_1368300	Canada/ON-PHL-21-05617/2021	2021-02	North America	Canada	Public Health Ontario Laboratory	Public Health Ontario Laboratory	Vanessa G Allen et al
EPI_ISL_1368310	Canada/ON-PHL-21-05618/2021	2021-02	North America	Canada	Public Health Ontario Laboratory	Public Health Ontario Laboratory	Vanessa G Allen et al
EPI_ISL_1368311	Canada/ON-PHL-21-05619/2021	2021-02	North America	Canada	Public Health Ontario Laboratory	Public Health Ontario Laboratory	Vanessa G Allen et al
EPI_ISL_1368312	Canada/ON-PHL-21-05620/2021	2021-02	North America	Canada	Public Health Ontario Laboratory	Public Health Ontario Laboratory	Vanessa G Allen et al
EPI_ISL_1368313	Canada/ON-PHL-21-05621/2021	2021-02	North America	Canada	Public Health Ontario Laboratory	Public Health Ontario Laboratory	Vanessa G Allen et al
EPI_ISL_1368212	Canada/ON-PHL-21-05624/2021	2021-02	North America	Canada	Public Health Ontario Laboratory	Public Health Ontario Laboratory	Vanessa G Allen et al
EPI_ISL_1368193	Canada/ON-PHL-21-05625/2021	2021-02	North America	Canada	Public Health Ontario Laboratory	Public Health Ontario Laboratory	Vanessa G Allen et al
EPI_ISL_1501543	Canada/ON-PHL-21-05626/2021	2021-02	North America	Canada	Public Health Ontario Laboratory	Public Health Ontario Laboratory	Vanessa G Allen et al
EPI_ISL_1501544	Canada/ON-PHL-21-05629/2021	2021-02	North America	Canada	Public Health Ontario Laboratory	Public Health Ontario Laboratory	Vanessa G Allen et al
EPI_ISL_1368195	Canada/ON-PHL-21-05630/2021	2021-02	North America	Canada	Public Health Ontario Laboratory	Public Health Ontario Laboratory	Vanessa G Allen et al
EPI_ISL_1368163	Canada/ON-PHL-21-05632/2021	2021-02	North America	Canada	Public Health Ontario Laboratory	Public Health Ontario Laboratory	Vanessa G Allen et al
EPI_ISL_1501545	Canada/ON-PHL-21-05633/2021	2021-02	North America	Canada	Public Health Ontario Laboratory	Public Health Ontario Laboratory	Vanessa G Allen et al
EPI_ISL_1368164	Canada/ON-PHL-21-05634/2021	2021-02	North America	Canada	Public Health Ontario Laboratory	Public Health Ontario Laboratory	Vanessa G Allen et al
EPI_ISL_1368225	Canada/ON-PHL-21-05636/2021	2021-02	North America	Canada	Public Health Ontario Laboratory	Public Health Ontario Laboratory	Vanessa G Allen et al
EPI_ISL_1368227	Canada/ON-PHL-21-05639/2021	2021-02	North America	Canada	Public Health Ontario Laboratory	Public Health Ontario Laboratory	Vanessa G Allen et al
EPI_ISL_1501547	Canada/ON-PHL-21-05640/2021	2021-02	North America	Canada	Public Health Ontario Laboratory	Public Health Ontario Laboratory	Vanessa G Allen et al
EPI_ISL_1368228	Canada/ON-PHL-21-05641/2021	2021-02	North America	Canada	Public Health Ontario Laboratory	Public Health Ontario Laboratory	Vanessa G Allen et al
EPI_ISL_1368229	Canada/ON-PHL-21-05643/2021	2021-02	North America	Canada	Public Health Ontario Laboratory	Public Health Ontario Laboratory	Vanessa G Allen et al
EPI_ISL_1368213	Canada/ON-PHL-21-05645/2021	2021-02	North America	Canada	Public Health Ontario Laboratory	Public Health Ontario Laboratory	Vanessa G Allen et al
EPI_ISL_1368214	Canada/ON-PHL-21-05647/2021	2021-02	North America	Canada	Public Health Ontario Laboratory	Public Health Ontario Laboratory	Vanessa G Allen et al
EPI_ISL_1368215	Canada/ON-PHL-21-05648/2021	2021-02	North America	Canada	Public Health Ontario Laboratory	Public Health Ontario Laboratory	Vanessa G Allen et al
EPI_ISL_1368216	Canada/ON-PHL-21-05649/2021	2021-02	North America	Canada	Public Health Ontario Laboratory	Public Health Ontario Laboratory	Vanessa G Allen et al
EPI_ISL_1368230	Canada/ON-PHL-21-05651/2021	2021-02	North America	Canada	Public Health Ontario Laboratory	Public Health Ontario Laboratory	Vanessa G Allen et al
EPI_ISL_1368232	Canada/ON-PHL-21-05652/2021	2021-02	North America	Canada	Public Health Ontario Laboratory	Public Health Ontario Laboratory	Vanessa G Allen et al
EPI_ISL_1368231	Canada/ON-PHL-21-05653/2021	2021-02	North America	Canada	Public Health Ontario Laboratory	Public Health Ontario Laboratory	Vanessa G Allen et al
EPI_ISL_1368335	Canada/ON-PHL-21-05657/2021	2021-02	North America	Canada	Public Health Ontario Laboratory	Public Health Ontario Laboratory	Vanessa G Allen et al
EPI_ISL_1368360	Canada/ON-PHL-21-05658/2021	2021-02	North America	Canada	Public Health Ontario Laboratory	Public Health Ontario Laboratory	Vanessa G Allen et al
EPI_ISL_1368359	Canada/ON-PHL-21-05659/2021	2021-02	North America	Canada	Public Health Ontario Laboratory	Public Health Ontario Laboratory	Vanessa G Allen et al
EPI_ISL_1368361	Canada/ON-PHL-21-05660/2021	2021-02	North America	Canada	Public Health Ontario Laboratory	Public Health Ontario Laboratory	Vanessa G Allen et al
EPI_ISL_1501548	Canada/ON-PHL-21-05662/2021	2021-02	North America	Canada	Public Health Ontario Laboratory	Public Health Ontario Laboratory	Vanessa G Allen et al
EPI_ISL_1368309	Canada/ON-PHL-21-05663/2021	2021-02	North America	Canada	Public Health Ontario Laboratory	Public Health Ontario Laboratory	Vanessa G Allen et al
EPI_ISL_1368131	Canada/ON-PHL-21-05667/2021	2021-02	North America	Canada	Public Health Ontario Laboratory	Public Health Ontario Laboratory	Vanessa G Allen et al
EPI_ISL_1368132	Canada/ON-PHL-21-05668/2021	2021-02	North America	Canada	Public Health Ontario Laboratory	Public Health Ontario Laboratory	Vanessa G Allen et al
EPI_ISL_1368118	Canada/ON-PHL-21-05669/2021	2021-02	North America	Canada	Public Health Ontario Laboratory	Public Health Ontario Laboratory	Vanessa G Allen et al
EPI_ISL_1368117	Canada/ON-PHL-21-05670/2021	2021-02	North America	Canada	Public Health Ontario Laboratory	Public Health Ontario Laboratory	Vanessa G Allen et al
EPI_ISL_2364343	Canada/ON-PHL-21-05671/2021	2021-02	North America	Canada	Public Health Ontario Laboratory	Public Health Ontario Laboratory	Vanessa G Allen et al
EPI_ISL_1368140	Canada/ON-PHL-21-05672/2021	2021-02	North America	Canada	Public Health Ontario Laboratory	Public Health Ontario Laboratory	Vanessa G Allen et al
EPI_ISL_1368191	Canada/ON-PHL-21-05674/2021	2021-02	North America	Canada	Public Health Ontario Laboratory	Public Health Ontario Laboratory	Vanessa G Allen et al
EPI_ISL_1368161	Canada/ON-PHL-21-05676/2021	2021-02	North America	Canada	Public Health Ontario Laboratory	Public Health Ontario Laboratory	Vanessa G Allen et al
EPI_ISL_1368175	Canada/ON-PHL-21-05678/2021	2021-02	North America	Canada	Public Health Ontario Laboratory	Public Health Ontario Laboratory	Vanessa G Allen et al
EPI_ISL_1368176	Canada/ON-PHL-21-05679/2021	2021-02	North America	Canada	Public Health Ontario Laboratory	Public Health Ontario Laboratory	Vanessa G Allen et al
EPI_ISL_1501549	Canada/ON-PHL-21-05680/2021	2021-02	North America	Canada	Public Health Ontario Laboratory	Public Health Ontario Laboratory	Vanessa G Allen et al
EPI_ISL_1478250	Canada/ON-PHL-21-05682-v2/2021	2021-02	North America	Canada	Public Health Ontario Laboratory	Public Health Ontario Laboratory	Vanessa G Allen et al
EPI_ISL_1368178	Canada/ON-PHL-21-05684/2021	2021-02	North America	Canada	Public Health Ontario Laboratory	Public Health Ontario Laboratory	Vanessa G Allen et al
EPI_ISL_1478251	Canada/ON-PHL-21-05688-v2/2021	2021-02	North America	Canada	Public Health Ontario Laboratory	Public Health Ontario Laboratory	Vanessa G Allen et al
EPI_ISL_1368165	Canada/ON-PHL-21-05689/2021	2021-02	North America	Canada	Public Health Ontario Laboratory	Public Health Ontario Laboratory	Vanessa G Allen et al
EPI_ISL_1501550	Canada/ON-PHL-21-05691/2021	2021-02	North America	Canada	Public Health Ontario Laboratory	Public Health Ontario Laboratory	Vanessa G Allen et al
EPI_ISL_1368166	Canada/ON-PHL-21-05692/2021	2021-02	North America	Canada	Public Health Ontario Laboratory	Public Health Ontario Laboratory	Vanessa G Allen et al
EPI_ISL_1368083	Canada/ON-PHL-21-05693/2021	2021-02	North America	Canada	Public Health Ontario Laboratory	Public Health Ontario Laboratory	Vanessa G Allen et al
EPI_ISL_1368081	Canada/ON-PHL-21-05694/2021	2021-02	North America	Canada	Public Health Ontario Laboratory	Public Health Ontario Laboratory	Vanessa G Allen et al
EPI_ISL_1368065	Canada/ON-PHL-21-05697/2021	2021-02	North America	Canada	Public Health Ontario Laboratory	Public Health Ontario Laboratory	Vanessa G Allen et al
EPI_ISL_1368133	Canada/ON-PHL-21-05699/2021	2021-02	North America	Canada	Public Health Ontario Laboratory	Public Health Ontario Laboratory	Vanessa G Allen et al
EPI_ISL_1501551	Canada/ON-PHL-21-05700/2021	2021-02	North America	Canada	Public Health Ontario Laboratory	Public Health Ontario Laboratory	Vanessa G Allen et al
EPI_ISL_1368119	Canada/ON-PHL-21-05701/2021	2021-02	North America	Canada	Public Health Ontario Laboratory	Public Health Ontario Laboratory	Vanessa G Allen et al
EPI_ISL_1368146	Canada/ON-PHL-21-05702/2021	2021-02	North America	Canada	Public Health Ontario Laboratory	Public Health Ontario Laboratory	Vanessa G Allen et al
EPI_ISL_1368141	Canada/ON-PHL-21-05705/2021	2021-02	North America	Canada	Public Health Ontario Laboratory	Public Health Ontario Laboratory	Vanessa G Allen et al
EPI_ISL_1501552	Canada/ON-PHL-21-05706/2021	2021-02	North America	Canada	Public Health Ontario Laboratory	Public Health Ontario Laboratory	Vanessa G Allen et al
EPI_ISL_1368139	Canada/ON-PHL-21-05707/2021	2021-02	North America	Canada	Public Health Ontario Laboratory	Public Health Ontario Laboratory	Vanessa G Allen et al
EPI_ISL_1368145	Canada/ON-PHL-21-05709/2021	2021-02	North America	Canada	Public Health Ontario Laboratory	Public Health Ontario Laboratory	Vanessa G Allen et al
EPI_ISL_1501553	Canada/ON-PHL-21-05710/2021	2021-02	North America	Canada	Public Health Ontario Laboratory	Public Health Ontario Laboratory	Vanessa G Allen et al
EPI_ISL_1368137	Canada/ON-PHL-21-05711/2021	2021-02	North America	Canada	Public Health Ontario Laboratory	Public Health Ontario Laboratory	Vanessa G Allen et al
EPI_ISL_1368136	Canada/ON-PHL-21-05714/2021	2021-02	North America	Canada	Public Health Ontario Laboratory	Public Health Ontario Laboratory	Vanessa G Allen et al
EPI_ISL_1501554	Canada/ON-PHL-21-05717/2021	2021-02	North America	Canada	Public Health Ontario Laboratory	Public Health Ontario Laboratory	Vanessa G Allen et al
EPI_ISL_1368170	Canada/ON-PHL-21-05719/2021	2021-02	North America	Canada	Public Health Ontario Laboratory	Public Health Ontario Laboratory	Vanessa G Allen et al
EPI_ISL_1368171	Canada/ON-PHL-21-05720/2021	2021-02	North America	Canada	Public Health Ontario Laboratory	Public Health Ontario Laboratory	Vanessa G Allen et al
EPI_ISL_1368172	Canada/ON-PHL-21-05721/2021	2021-02	North America	Canada	Public Health Ontario Laboratory	Public Health Ontario Laboratory	Vanessa G Allen et al
EPI_ISL_1501490	Canada/ON-PHL-21-05722/2021	2021-02	North America	Canada	Public Health Ontario Laboratory	Public Health Ontario Laboratory	Vanessa G Allen et al
EPI_ISL_1368201	Canada/ON-PHL-21-05723/2021	2021-02	North America	Canada	Public Health Ontario Laboratory	Public Health Ontario Laboratory	Vanessa G Allen et al
EPI_ISL_1368152	Canada/ON-PHL-21-05725/2021	2021-02	North America	Canada	Public Health Ontario Laboratory	Public Health Ontario Laboratory	Vanessa G Allen et al
EPI_ISL_1368153	Canada/ON-PHL-21-05726/2021	2021-02	North America	Canada	Public Health Ontario Laboratory	Public Health Ontario Laboratory	Vanessa G Allen et al
EPI_ISL_1368154	Canada/ON-PHL-21-05727/2021	2021-02	North America	Canada	Public Health Ontario Laboratory	Public Health Ontario Laboratory	Vanessa G Allen et al
EPI_ISL_1368155	Canada/ON-PHL-21-05728/2021	2021-02	North America	Canada	Public Health Ontario Laboratory	Public Health Ontario Laboratory	Vanessa G Allen et al
EPI_ISL_1368156	Canada/ON-PHL-21-05729/2021	2021-02	North America	Canada	Public Health Ontario Laboratory	Public Health Ontario Laboratory	Vanessa G Allen et al
EPI_ISL_1368315	Canada/ON-PHL-21-05731/2021	2021-02	North America	Canada	Public Health Ontario Laboratory	Public Health Ontario Laboratory	Vanessa G Allen et al
EPI_ISL_1368316	Canada/ON-PHL-21-05732/2021	2021-02	North America	Canada	Public Health Ontario Laboratory	Public Health Ontario Laboratory	Vanessa G Allen et al
EPI_ISL_1501555	Canada/ON-PHL-21-05735/2021	2021-02	North America	Canada	Public Health Ontario Laboratory	Public Health Ontario Laboratory	Vanessa G Allen et al
EPI_ISL_1368307	Canada/ON-PHL-21-05736/2021	2021-02	North America	Canada	Public Health Ontario Laboratory	Public Health Ontario Laboratory	Vanessa G Allen et al
EPI_ISL_1368308	Canada/ON-PHL-21-05737/2021	2021-02	North America	Canada	Public Health Ontario Laboratory	Public Health Ontario Laboratory	Vanessa G Allen et al
EPI_ISL_1368129	Canada/ON-PHL-21-05741/2021	2021-02	North America	Canada	Public Health Ontario Laboratory	Public Health Ontario Laboratory	Vanessa G Allen et al
EPI_ISL_1368144	Canada/ON-PHL-21-05745/2021	2021-02	North America	Canada	Public Health Ontario Laboratory	Public Health Ontario Laboratory	Vanessa G Allen et al
EPI_ISL_1501556	Canada/ON-PHL-21-05746/2021	2021-02	North America	Canada	Public Health Ontario Laboratory	Public Health Ontario Laboratory	Vanessa G Allen et al
EPI_ISL_1368143	Canada/ON-PHL-21-05747/2021	2021-02	North America	Canada	Public Health Ontario Laboratory	Public Health Ontario Laboratory	Vanessa G Allen et al
EPI_ISL_1368135	Canada/ON-PHL-21-05751/2021	2021-02	North America	Canada	Public Health Ontario Laboratory	Public Health Ontario Laboratory	Vanessa G Allen et al
EPI_ISL_1368134	Canada/ON-PHL-21-05752/2021	2021-02	North America	Canada	Public Health Ontario Laboratory	Public Health Ontario Laboratory	Vanessa G Allen et al
EPI_ISL_1368189	Canada/ON-PHL-21-05753/2021	2021-02	North America	Canada	Public Health Ontario Laboratory	Public Health Ontario Laboratory	Vanessa G Allen et al
EPI_ISL_1368289	Canada/ON-PHL-21-05754/2021	2021-02	North America	Canada	Public Health Ontario Laboratory	Public Health Ontario Laboratory	Vanessa G Allen et al
EPI_ISL_1368211	Canada/ON-PHL-21-05755/2021	2021-02	North America	Canada	Public Health Ontario Laboratory	Public Health Ontario Laboratory	Vanessa G Allen et al
EPI_ISL_1368338	Canada/ON-PHL-21-05756/2021	2021-02	North America	Canada	Public Health Ontario Laboratory	Public Health Ontario Laboratory	Vanessa G Allen et al
EPI_ISL_1368319	Canada/ON-PHL-21-05758/2021	2021-02	North America	Canada	Public Health Ontario Laboratory	Public Health Ontario Laboratory	Vanessa G Allen et al
EPI_ISL_1368355	Canada/ON-PHL-21-05759/2021	2021-02	North America	Canada	Public Health Ontario Laboratory	Public Health Ontario Laboratory	Vanessa G Allen et al
EPI_ISL_1368354	Canada/ON-PHL-21-05760/2021	2021-02	North America	Canada	Public Health Ontario Laboratory	Public Health Ontario Laboratory	Vanessa G Allen et al
EPI_ISL_1368327	Canada/ON-PHL-21-05761/2021	2021-02	North America	Canada	Public Health Ontario Laboratory	Public Health Ontario Laboratory	Vanessa G Allen et al
EPI_ISL_1368326	Canada/ON-PHL-21-05762/2021	2021-02	North America	Canada	Public Health Ontario Laboratory	Public Health Ontario Laboratory	Vanessa G Allen et al
EPI_ISL_1368347	Canada/ON-PHL-21-05764/2021	2021-02	North America	Canada	Public Health Ontario Laboratory	Public Health Ontario Laboratory	Vanessa G Allen et al
EPI_ISL_1368268	Canada/ON-PHL-21-05765/2021	2021-02	North America	Canada	Public Health Ontario Laboratory	Public Health Ontario Laboratory	Vanessa G Allen et al
EPI_ISL_1368267	Canada/ON-PHL-21-05766/2021	2021-02	North America	Canada	Public Health Ontario Laboratory	Public Health Ontario Laboratory	Vanessa G Allen et al
EPI_ISL_1368356	Canada/ON-PHL-21-05767/2021	2021-02	North America	Canada	Public Health Ontario Laboratory	Public Health Ontario Laboratory	Vanessa G Allen et al
EPI_ISL_1368357	Canada/ON-PHL-21-05769/2021	2021-02	North America	Canada	Public Health Ontario Laboratory	Public Health Ontario Laboratory	Vanessa G Allen et al
EPI_ISL_1368358	Canada/ON-PHL-21-05770/2021	2021-02	North America	Canada	Public Health Ontario Laboratory	Public Health Ontario Laboratory	Vanessa G Allen et al
EPI_ISL_1501558	Canada/ON-PHL-21-05772/2021	2021-02	North America	Canada	Public Health Ontario Laboratory	Public Health Ontario Laboratory	Vanessa G Allen et al
EPI_ISL_1368366	Canada/ON-PHL-21-05773/2021	2021-02	North America	Canada	Public Health Ontario Laboratory	Public Health Ontario Laboratory	Vanessa G Allen et al
EPI_ISL_1368367	Canada/ON-PHL-21-05778/2021	2021-02	North America	Canada	Public Health Ontario Laboratory	Public Health Ontario Laboratory	Vanessa G Allen et al
EPI_ISL_1368368	Canada/ON-PHL-21-05779/2021	2021-02	North America	Canada	Public Health Ontario Laboratory	Public Health Ontario Laboratory	Vanessa G Allen et al
EPI_ISL_1368190	Canada/ON-PHL-21-05781/2021	2021-02	North America	Canada	Public Health Ontario Laboratory	Public Health Ontario Laboratory	Vanessa G Allen et al
EPI_ISL_1368124	Canada/ON-PHL-21-05782/2021	2021-02	North America	Canada	Public Health Ontario Laboratory	Public Health Ontario Laboratory	Vanessa G Allen et al
EPI_ISL_1368126	Canada/ON-PHL-21-05783/2021	2021-02	North America	Canada	Public Health Ontario Laboratory	Public Health Ontario Laboratory	Vanessa G Allen et al
EPI_ISL_1368125	Canada/ON-PHL-21-05785/2021	2021-02	North America	Canada	Public Health Ontario Laboratory	Public Health Ontario Laboratory	Vanessa G Allen et al
EPI_ISL_1368120	Canada/ON-PHL-21-05787/2021	2021-02	North America	Canada	Public Health Ontario Laboratory	Public Health Ontario Laboratory	Vanessa G Allen et al
EPI_ISL_1501560	Canada/ON-PHL-21-05788/2021	2021-02	North America	Canada	Public Health Ontario Laboratory	Public Health Ontario Laboratory	Vanessa G Allen et al
EPI_ISL_1368147	Canada/ON-PHL-21-05790/2021	2021-02	North America	Canada	Public Health Ontario Laboratory	Public Health Ontario Laboratory	Vanessa G Allen et al
EPI_ISL_1368389	Canada/ON-PHL-21-05792/2021	2021-02	North America	Canada	Public Health Ontario Laboratory	Public Health Ontario Laboratory	Vanessa G Allen et al
EPI_ISL_1368283	Canada/ON-PHL-21-05793/2021	2021-02	North America	Canada	Public Health Ontario Laboratory	Public Health Ontario Laboratory	Vanessa G Allen et al
EPI_ISL_1368284	Canada/ON-PHL-21-05795/2021	2021-02	North America	Canada	Public Health Ontario Laboratory	Public Health Ontario Laboratory	Vanessa G Allen et al
EPI_ISL_1368285	Canada/ON-PHL-21-05796/2021	2021-02	North America	Canada	Public Health Ontario Laboratory	Public Health Ontario Laboratory	Vanessa G Allen et al
EPI_ISL_1368286	Canada/ON-PHL-21-05797/2021	2021-02	North America	Canada	Public Health Ontario Laboratory	Public Health Ontario Laboratory	Vanessa G Allen et al
EPI_ISL_1501561	Canada/ON-PHL-21-05798/2021	2021-02	North America	Canada	Public Health Ontario Laboratory	Public Health Ontario Laboratory	Vanessa G Allen et al
EPI_ISL_1368350	Canada/ON-PHL-21-05802/2021	2021-02	North America	Canada	Public Health Ontario Laboratory	Public Health Ontario Laboratory	Vanessa G Allen et al
EPI_ISL_1368351	Canada/ON-PHL-21-05803/2021	2021-02	North America	Canada	Public Health Ontario Laboratory	Public Health Ontario Laboratory	Vanessa G Allen et al
EPI_ISL_1368363	Canada/ON-PHL-21-05804/2021	2021-02	North America	Canada	Public Health Ontario Laboratory	Public Health Ontario Laboratory	Vanessa G Allen et al
EPI_ISL_1368321	Canada/ON-PHL-21-05806/2021	2021-02	North America	Canada	Public Health Ontario Laboratory	Public Health Ontario Laboratory	Vanessa G Allen et al
EPI_ISL_1501562	Canada/ON-PHL-21-05807/2021	2021-02	North America	Canada	Public Health Ontario Laboratory	Public Health Ontario Laboratory	Vanessa G Allen et al
EPI_ISL_1368322	Canada/ON-PHL-21-05808/2021	2021-02	North America	Canada	Public Health Ontario Laboratory	Public Health Ontario Laboratory	Vanessa G Allen et al
EPI_ISL_1368325	Canada/ON-PHL-21-05811/2021	2021-02	North America	Canada	Public Health Ontario Laboratory	Public Health Ontario Laboratory	Vanessa G Allen et al
EPI_ISL_1368324	Canada/ON-PHL-21-05812/2021	2021-02	North America	Canada	Public Health Ontario Laboratory	Public Health Ontario Laboratory	Vanessa G Allen et al
EPI_ISL_1368630	Canada/ON-PHL-21-05816/2021	2021-02	North America	Canada	Public Health Ontario Laboratory	Public Health Ontario Laboratory	Vanessa G Allen et al
EPI_ISL_1368632	Canada/ON-PHL-21-05817/2021	2021-02	North America	Canada	Public Health Ontario Laboratory	Public Health Ontario Laboratory	Vanessa G Allen et al
EPI_ISL_1368633	Canada/ON-PHL-21-05818/2021	2021-02	North America	Canada	Public Health Ontario Laboratory	Public Health Ontario Laboratory	Vanessa G Allen et al
EPI_ISL_1501564	Canada/ON-PHL-21-05819/2021	2021-02	North America	Canada	Public Health Ontario Laboratory	Public Health Ontario Laboratory	Vanessa G Allen et al
EPI_ISL_1368635	Canada/ON-PHL-21-05821/2021	2021-02	North America	Canada	Public Health Ontario Laboratory	Public Health Ontario Laboratory	Vanessa G Allen et al
EPI_ISL_1368636	Canada/ON-PHL-21-05822/2021	2021-02	North America	Canada	Public Health Ontario Laboratory	Public Health Ontario Laboratory	Vanessa G Allen et al
EPI_ISL_1368258	Canada/ON-PHL-21-05825/2021	2021-02	North America	Canada	Public Health Ontario Laboratory	Public Health Ontario Laboratory	Vanessa G Allen et al
EPI_ISL_1501565	Canada/ON-PHL-21-05829/2021	2021-02	North America	Canada	Public Health Ontario Laboratory	Public Health Ontario Laboratory	Vanessa G Allen et al
EPI_ISL_1368262	Canada/ON-PHL-21-05830/2021	2021-02	North America	Canada	Public Health Ontario Laboratory	Public Health Ontario Laboratory	Vanessa G Allen et al
EPI_ISL_1501566	Canada/ON-PHL-21-05831/2021	2021-02	North America	Canada	Public Health Ontario Laboratory	Public Health Ontario Laboratory	Vanessa G Allen et al
EPI_ISL_1501567	Canada/ON-PHL-21-05832/2021	2021-02	North America	Canada	Public Health Ontario Laboratory	Public Health Ontario Laboratory	Vanessa G Allen et al
EPI_ISL_1368263	Canada/ON-PHL-21-05833/2021	2021-02	North America	Canada	Public Health Ontario Laboratory	Public Health Ontario Laboratory	Vanessa G Allen et al
EPI_ISL_1368264	Canada/ON-PHL-21-05834/2021	2021-02	North America	Canada	Public Health Ontario Laboratory	Public Health Ontario Laboratory	Vanessa G Allen et al
EPI_ISL_1368265	Canada/ON-PHL-21-05835/2021	2021-02	North America	Canada	Public Health Ontario Laboratory	Public Health Ontario Laboratory	Vanessa G Allen et al
EPI_ISL_1368266	Canada/ON-PHL-21-05836/2021	2021-02	North America	Canada	Public Health Ontario Laboratory	Public Health Ontario Laboratory	Vanessa G Allen et al
EPI_ISL_1368305	Canada/ON-PHL-21-05837/2021	2021-02	North America	Canada	Public Health Ontario Laboratory	Public Health Ontario Laboratory	Vanessa G Allen et al
EPI_ISL_1368306	Canada/ON-PHL-21-05838/2021	2021-02	North America	Canada	Public Health Ontario Laboratory	Public Health Ontario Laboratory	Vanessa G Allen et al
EPI_ISL_1368382	Canada/ON-PHL-21-05839/2021	2021-02	North America	Canada	Public Health Ontario Laboratory	Public Health Ontario Laboratory	Vanessa G Allen et al
EPI_ISL_1368384	Canada/ON-PHL-21-05841/2021	2021-02	North America	Canada	Public Health Ontario Laboratory	Public Health Ontario Laboratory	Vanessa G Allen et al
EPI_ISL_1368387	Canada/ON-PHL-21-05846/2021	2021-02	North America	Canada	Public Health Ontario Laboratory	Public Health Ontario Laboratory	Vanessa G Allen et al
EPI_ISL_1501569	Canada/ON-PHL-21-05849/2021	2021-02	North America	Canada	Public Health Ontario Laboratory	Public Health Ontario Laboratory	Vanessa G Allen et al
EPI_ISL_1368249	Canada/ON-PHL-21-05851/2021	2021-02	North America	Canada	Public Health Ontario Laboratory	Public Health Ontario Laboratory	Vanessa G Allen et al
EPI_ISL_1368251	Canada/ON-PHL-21-05853/2021	2021-02	North America	Canada	Public Health Ontario Laboratory	Public Health Ontario Laboratory	Vanessa G Allen et al
EPI_ISL_1368254	Canada/ON-PHL-21-05854/2021	2021-02	North America	Canada	Public Health Ontario Laboratory	Public Health Ontario Laboratory	Vanessa G Allen et al
EPI_ISL_1368253	Canada/ON-PHL-21-05856/2021	2021-02	North America	Canada	Public Health Ontario Laboratory	Public Health Ontario Laboratory	Vanessa G Allen et al
EPI_ISL_1368255	Canada/ON-PHL-21-05858/2021	2021-02	North America	Canada	Public Health Ontario Laboratory	Public Health Ontario Laboratory	Vanessa G Allen et al
EPI_ISL_1368257	Canada/ON-PHL-21-05859/2021	2021-02	North America	Canada	Public Health Ontario Laboratory	Public Health Ontario Laboratory	Vanessa G Allen et al
EPI_ISL_1368235	Canada/ON-PHL-21-05861/2021	2021-02	North America	Canada	Public Health Ontario Laboratory	Public Health Ontario Laboratory	Vanessa G Allen et al
EPI_ISL_1368236	Canada/ON-PHL-21-05862/2021	2021-02	North America	Canada	Public Health Ontario Laboratory	Public Health Ontario Laboratory	Vanessa G Allen et al
EPI_ISL_1368239	Canada/ON-PHL-21-05867/2021	2021-02	North America	Canada	Public Health Ontario Laboratory	Public Health Ontario Laboratory	Vanessa G Allen et al
EPI_ISL_1368240	Canada/ON-PHL-21-05869/2021	2021-02	North America	Canada	Public Health Ontario Laboratory	Public Health Ontario Laboratory	Vanessa G Allen et al
EPI_ISL_1368242	Canada/ON-PHL-21-05870/2021	2021-02	North America	Canada	Public Health Ontario Laboratory	Public Health Ontario Laboratory	Vanessa G Allen et al
EPI_ISL_1368218	Canada/ON-PHL-21-05877/2021	2021-02	North America	Canada	Public Health Ontario Laboratory	Public Health Ontario Laboratory	Vanessa G Allen et al
EPI_ISL_1368220	Canada/ON-PHL-21-05878/2021	2021-02	North America	Canada	Public Health Ontario Laboratory	Public Health Ontario Laboratory	Vanessa G Allen et al
EPI_ISL_1368221	Canada/ON-PHL-21-05880/2021	2021-02	North America	Canada	Public Health Ontario Laboratory	Public Health Ontario Laboratory	Vanessa G Allen et al
EPI_ISL_1368222	Canada/ON-PHL-21-05882/2021	2021-02	North America	Canada	Public Health Ontario Laboratory	Public Health Ontario Laboratory	Vanessa G Allen et al
EPI_ISL_1368223	Canada/ON-PHL-21-05883/2021	2021-02	North America	Canada	Public Health Ontario Laboratory	Public Health Ontario Laboratory	Vanessa G Allen et al
EPI_ISL_1368234	Canada/ON-PHL-21-05886/2021	2021-02	North America	Canada	Public Health Ontario Laboratory	Public Health Ontario Laboratory	Vanessa G Allen et al
EPI_ISL_1368401	Canada/ON-PHL-21-05887/2021	2021-02	North America	Canada	Public Health Ontario Laboratory	Public Health Ontario Laboratory	Vanessa G Allen et al
EPI_ISL_1368402	Canada/ON-PHL-21-05889/2021	2021-02	North America	Canada	Public Health Ontario Laboratory	Public Health Ontario Laboratory	Vanessa G Allen et al
EPI_ISL_1368339	Canada/ON-PHL-21-05890/2021	2021-02	North America	Canada	Public Health Ontario Laboratory	Public Health Ontario Laboratory	Vanessa G Allen et al
EPI_ISL_1501444	Canada/ON-PHL-21-05892/2021	2021-02	North America	Canada	Public Health Ontario Laboratory	Public Health Ontario Laboratory	Vanessa G Allen et al
EPI_ISL_1501445	Canada/ON-PHL-21-05894/2021	2021-02	North America	Canada	Public Health Ontario Laboratory	Public Health Ontario Laboratory	Vanessa G Allen et al
EPI_ISL_1368100	Canada/ON-PHL-21-05897/2021	2021-02	North America	Canada	Public Health Ontario Laboratory	Public Health Ontario Laboratory	Vanessa G Allen et al
EPI_ISL_1368101	Canada/ON-PHL-21-05899/2021	2021-02	North America	Canada	Public Health Ontario Laboratory	Public Health Ontario Laboratory	Vanessa G Allen et al
EPI_ISL_1368079	Canada/ON-PHL-21-05901/2021	2021-02	North America	Canada	Public Health Ontario Laboratory	Public Health Ontario Laboratory	Vanessa G Allen et al
EPI_ISL_1501446	Canada/ON-PHL-21-05902/2021	2021-02	North America	Canada	Public Health Ontario Laboratory	Public Health Ontario Laboratory	Vanessa G Allen et al
EPI_ISL_1501447	Canada/ON-PHL-21-05905/2021	2021-02	North America	Canada	Public Health Ontario Laboratory	Public Health Ontario Laboratory	Vanessa G Allen et al
EPI_ISL_1368080	Canada/ON-PHL-21-05906/2021	2021-02	North America	Canada	Public Health Ontario Laboratory	Public Health Ontario Laboratory	Vanessa G Allen et al
EPI_ISL_1368370	Canada/ON-PHL-21-05907/2021	2021-02	North America	Canada	Public Health Ontario Laboratory	Public Health Ontario Laboratory	Vanessa G Allen et al
EPI_ISL_2364345	Canada/ON-PHL-21-05908/2021	2021-02	North America	Canada	Public Health Ontario Laboratory	Public Health Ontario Laboratory	Vanessa G Allen et al
EPI_ISL_1368342	Canada/ON-PHL-21-05909/2021	2021-02	North America	Canada	Public Health Ontario Laboratory	Public Health Ontario Laboratory	Vanessa G Allen et al
EPI_ISL_1368343	Canada/ON-PHL-21-05910/2021	2021-02	North America	Canada	Public Health Ontario Laboratory	Public Health Ontario Laboratory	Vanessa G Allen et al
EPI_ISL_1368345	Canada/ON-PHL-21-05912/2021	2021-02	North America	Canada	Public Health Ontario Laboratory	Public Health Ontario Laboratory	Vanessa G Allen et al
EPI_ISL_1368344	Canada/ON-PHL-21-05913/2021	2021-02	North America	Canada	Public Health Ontario Laboratory	Public Health Ontario Laboratory	Vanessa G Allen et al
EPI_ISL_1368346	Canada/ON-PHL-21-05914/2021	2021-02	North America	Canada	Public Health Ontario Laboratory	Public Health Ontario Laboratory	Vanessa G Allen et al
EPI_ISL_1368390	Canada/ON-PHL-21-05915/2021	2021-02	North America	Canada	Public Health Ontario Laboratory	Public Health Ontario Laboratory	Vanessa G Allen et al
EPI_ISL_1368395	Canada/ON-PHL-21-05923/2021	2021-02	North America	Canada	Public Health Ontario Laboratory	Public Health Ontario Laboratory	Vanessa G Allen et al
EPI_ISL_1368396	Canada/ON-PHL-21-05924/2021	2021-02	North America	Canada	Public Health Ontario Laboratory	Public Health Ontario Laboratory	Vanessa G Allen et al
EPI_ISL_1368329	Canada/ON-PHL-21-05927/2021	2021-02	North America	Canada	Public Health Ontario Laboratory	Public Health Ontario Laboratory	Vanessa G Allen et al
EPI_ISL_1368330	Canada/ON-PHL-21-05928/2021	2021-02	North America	Canada	Public Health Ontario Laboratory	Public Health Ontario Laboratory	Vanessa G Allen et al
EPI_ISL_1368333	Canada/ON-PHL-21-05929/2021	2021-02	North America	Canada	Public Health Ontario Laboratory	Public Health Ontario Laboratory	Vanessa G Allen et al
EPI_ISL_1368331	Canada/ON-PHL-21-05933/2021	2021-02	North America	Canada	Public Health Ontario Laboratory	Public Health Ontario Laboratory	Vanessa G Allen et al
EPI_ISL_1368328	Canada/ON-PHL-21-05935/2021	2021-02	North America	Canada	Public Health Ontario Laboratory	Public Health Ontario Laboratory	Vanessa G Allen et al
EPI_ISL_1368425	Canada/ON-PHL-21-05936/2021	2021-02	North America	Canada	Public Health Ontario Laboratory	Public Health Ontario Laboratory	Vanessa G Allen et al
EPI_ISL_1368424	Canada/ON-PHL-21-05937/2021	2021-02	North America	Canada	Public Health Ontario Laboratory	Public Health Ontario Laboratory	Vanessa G Allen et al
EPI_ISL_1368506	Canada/ON-PHL-21-05939/2021	2021-02	North America	Canada	Public Health Ontario Laboratory	Public Health Ontario Laboratory	Vanessa G Allen et al
EPI_ISL_1368507	Canada/ON-PHL-21-05940/2021	2021-02	North America	Canada	Public Health Ontario Laboratory	Public Health Ontario Laboratory	Vanessa G Allen et al
EPI_ISL_1368508	Canada/ON-PHL-21-05941/2021	2021-02	North America	Canada	Public Health Ontario Laboratory	Public Health Ontario Laboratory	Vanessa G Allen et al
EPI_ISL_1368509	Canada/ON-PHL-21-05942/2021	2021-02	North America	Canada	Public Health Ontario Laboratory	Public Health Ontario Laboratory	Vanessa G Allen et al
EPI_ISL_1368638	Canada/ON-PHL-21-05944/2021	2021-02	North America	Canada	Public Health Ontario Laboratory	Public Health Ontario Laboratory	Vanessa G Allen et al
EPI_ISL_1368639	Canada/ON-PHL-21-05946/2021	2021-02	North America	Canada	Public Health Ontario Laboratory	Public Health Ontario Laboratory	Vanessa G Allen et al
EPI_ISL_1368426	Canada/ON-PHL-21-05949/2021	2021-02	North America	Canada	Public Health Ontario Laboratory	Public Health Ontario Laboratory	Vanessa G Allen et al
EPI_ISL_1368627	Canada/ON-PHL-21-05952/2021	2021-02	North America	Canada	Public Health Ontario Laboratory	Public Health Ontario Laboratory	Vanessa G Allen et al
EPI_ISL_1368526	Canada/ON-PHL-21-05956/2021	2021-02	North America	Canada	Public Health Ontario Laboratory	Public Health Ontario Laboratory	Vanessa G Allen et al
EPI_ISL_1368547	Canada/ON-PHL-21-05958/2021	2021-02	North America	Canada	Public Health Ontario Laboratory	Public Health Ontario Laboratory	Vanessa G Allen et al
EPI_ISL_1368540	Canada/ON-PHL-21-05959/2021	2021-02	North America	Canada	Public Health Ontario Laboratory	Public Health Ontario Laboratory	Vanessa G Allen et al
EPI_ISL_1368541	Canada/ON-PHL-21-05962/2021	2021-02	North America	Canada	Public Health Ontario Laboratory	Public Health Ontario Laboratory	Vanessa G Allen et al
EPI_ISL_1368519	Canada/ON-PHL-21-05963/2021	2021-02	North America	Canada	Public Health Ontario Laboratory	Public Health Ontario Laboratory	Vanessa G Allen et al
EPI_ISL_1368524	Canada/ON-PHL-21-05964/2021	2021-02	North America	Canada	Public Health Ontario Laboratory	Public Health Ontario Laboratory	Vanessa G Allen et al
EPI_ISL_1368532	Canada/ON-PHL-21-05965/2021	2021-02	North America	Canada	Public Health Ontario Laboratory	Public Health Ontario Laboratory	Vanessa G Allen et al
EPI_ISL_1368533	Canada/ON-PHL-21-05967/2021	2021-02	North America	Canada	Public Health Ontario Laboratory	Public Health Ontario Laboratory	Vanessa G Allen et al
EPI_ISL_1368560	Canada/ON-PHL-21-05969/2021	2021-02	North America	Canada	Public Health Ontario Laboratory	Public Health Ontario Laboratory	Vanessa G Allen et al
EPI_ISL_1368561	Canada/ON-PHL-21-05970/2021	2021-02	North America	Canada	Public Health Ontario Laboratory	Public Health Ontario Laboratory	Vanessa G Allen et al
EPI_ISL_1368562	Canada/ON-PHL-21-05971/2021	2021-02	North America	Canada	Public Health Ontario Laboratory	Public Health Ontario Laboratory	Vanessa G Allen et al
EPI_ISL_1368536	Canada/ON-PHL-21-05974/2021	2021-02	North America	Canada	Public Health Ontario Laboratory	Public Health Ontario Laboratory	Vanessa G Allen et al
EPI_ISL_1368542	Canada/ON-PHL-21-05975/2021	2021-02	North America	Canada	Public Health Ontario Laboratory	Public Health Ontario Laboratory	Vanessa G Allen et al
EPI_ISL_1368531	Canada/ON-PHL-21-05976/2021	2021-02	North America	Canada	Public Health Ontario Laboratory	Public Health Ontario Laboratory	Vanessa G Allen et al
EPI_ISL_1368527	Canada/ON-PHL-21-05977/2021	2021-02	North America	Canada	Public Health Ontario Laboratory	Public Health Ontario Laboratory	Vanessa G Allen et al
EPI_ISL_1368534	Canada/ON-PHL-21-05980/2021	2021-02	North America	Canada	Public Health Ontario Laboratory	Public Health Ontario Laboratory	Vanessa G Allen et al
EPI_ISL_1368515	Canada/ON-PHL-21-05982/2021	2021-02	North America	Canada	Public Health Ontario Laboratory	Public Health Ontario Laboratory	Vanessa G Allen et al
EPI_ISL_1368514	Canada/ON-PHL-21-05984/2021	2021-02	North America	Canada	Public Health Ontario Laboratory	Public Health Ontario Laboratory	Vanessa G Allen et al
EPI_ISL_1368510	Canada/ON-PHL-21-05986/2021	2021-02	North America	Canada	Public Health Ontario Laboratory	Public Health Ontario Laboratory	Vanessa G Allen et al
EPI_ISL_1368512	Canada/ON-PHL-21-05988/2021	2021-02	North America	Canada	Public Health Ontario Laboratory	Public Health Ontario Laboratory	Vanessa G Allen et al
EPI_ISL_1368513	Canada/ON-PHL-21-05990/2021	2021-02	North America	Canada	Public Health Ontario Laboratory	Public Health Ontario Laboratory	Vanessa G Allen et al
EPI_ISL_1368826	Canada/ON-PHL-21-06002/2021	2021-02	North America	Canada	Public Health Ontario Laboratory	Public Health Ontario Laboratory	Vanessa G Allen et al
EPI_ISL_1368738	Canada/ON-PHL-21-06018/2021	2021-02	North America	Canada	Public Health Ontario Laboratory	Public Health Ontario Laboratory	Vanessa G Allen et al
EPI_ISL_1368739	Canada/ON-PHL-21-06019/2021	2021-02	North America	Canada	Public Health Ontario Laboratory	Public Health Ontario Laboratory	Vanessa G Allen et al
EPI_ISL_1368725	Canada/ON-PHL-21-06020/2021	2021-02	North America	Canada	Public Health Ontario Laboratory	Public Health Ontario Laboratory	Vanessa G Allen et al
EPI_ISL_1368726	Canada/ON-PHL-21-06022/2021	2021-02	North America	Canada	Public Health Ontario Laboratory	Public Health Ontario Laboratory	Vanessa G Allen et al
EPI_ISL_1368727	Canada/ON-PHL-21-06025/2021	2021-02	North America	Canada	Public Health Ontario Laboratory	Public Health Ontario Laboratory	Vanessa G Allen et al
EPI_ISL_1368459	Canada/ON-PHL-21-06026/2021	2021-02	North America	Canada	Public Health Ontario Laboratory	Public Health Ontario Laboratory	Vanessa G Allen et al
EPI_ISL_1368460	Canada/ON-PHL-21-06027/2021	2021-02	North America	Canada	Public Health Ontario Laboratory	Public Health Ontario Laboratory	Vanessa G Allen et al
EPI_ISL_1368457	Canada/ON-PHL-21-06028/2021	2021-02	North America	Canada	Public Health Ontario Laboratory	Public Health Ontario Laboratory	Vanessa G Allen et al
EPI_ISL_1368723	Canada/ON-PHL-21-06029/2021	2021-02	North America	Canada	Public Health Ontario Laboratory	Public Health Ontario Laboratory	Vanessa G Allen et al
EPI_ISL_1368722	Canada/ON-PHL-21-06030/2021	2021-02	North America	Canada	Public Health Ontario Laboratory	Public Health Ontario Laboratory	Vanessa G Allen et al
EPI_ISL_1368461	Canada/ON-PHL-21-06032/2021	2021-02	North America	Canada	Public Health Ontario Laboratory	Public Health Ontario Laboratory	Vanessa G Allen et al
EPI_ISL_1368462	Canada/ON-PHL-21-06033/2021	2021-02	North America	Canada	Public Health Ontario Laboratory	Public Health Ontario Laboratory	Vanessa G Allen et al
EPI_ISL_1368463	Canada/ON-PHL-21-06034/2021	2021-02	North America	Canada	Public Health Ontario Laboratory	Public Health Ontario Laboratory	Vanessa G Allen et al
EPI_ISL_1368464	Canada/ON-PHL-21-06035/2021	2021-02	North America	Canada	Public Health Ontario Laboratory	Public Health Ontario Laboratory	Vanessa G Allen et al
EPI_ISL_1368465	Canada/ON-PHL-21-06036/2021	2021-02	North America	Canada	Public Health Ontario Laboratory	Public Health Ontario Laboratory	Vanessa G Allen et al
EPI_ISL_1368466	Canada/ON-PHL-21-06037/2021	2021-02	North America	Canada	Public Health Ontario Laboratory	Public Health Ontario Laboratory	Vanessa G Allen et al
EPI_ISL_1368467	Canada/ON-PHL-21-06038/2021	2021-02	North America	Canada	Public Health Ontario Laboratory	Public Health Ontario Laboratory	Vanessa G Allen et al
EPI_ISL_1368468	Canada/ON-PHL-21-06039/2021	2021-02	North America	Canada	Public Health Ontario Laboratory	Public Health Ontario Laboratory	Vanessa G Allen et al
EPI_ISL_1368469	Canada/ON-PHL-21-06040/2021	2021-02	North America	Canada	Public Health Ontario Laboratory	Public Health Ontario Laboratory	Vanessa G Allen et al
EPI_ISL_1368471	Canada/ON-PHL-21-06044/2021	2021-02	North America	Canada	Public Health Ontario Laboratory	Public Health Ontario Laboratory	Vanessa G Allen et al
EPI_ISL_1368472	Canada/ON-PHL-21-06048/2021	2021-02	North America	Canada	Public Health Ontario Laboratory	Public Health Ontario Laboratory	Vanessa G Allen et al
EPI_ISL_1368473	Canada/ON-PHL-21-06049/2021	2021-02	North America	Canada	Public Health Ontario Laboratory	Public Health Ontario Laboratory	Vanessa G Allen et al
EPI_ISL_1368474	Canada/ON-PHL-21-06052/2021	2021-02	North America	Canada	Public Health Ontario Laboratory	Public Health Ontario Laboratory	Vanessa G Allen et al
EPI_ISL_1368477	Canada/ON-PHL-21-06054/2021	2021-02	North America	Canada	Public Health Ontario Laboratory	Public Health Ontario Laboratory	Vanessa G Allen et al
EPI_ISL_1368478	Canada/ON-PHL-21-06055/2021	2021-02	North America	Canada	Public Health Ontario Laboratory	Public Health Ontario Laboratory	Vanessa G Allen et al
EPI_ISL_1368479	Canada/ON-PHL-21-06056/2021	2021-02	North America	Canada	Public Health Ontario Laboratory	Public Health Ontario Laboratory	Vanessa G Allen et al
EPI_ISL_1368480	Canada/ON-PHL-21-06057/2021	2021-02	North America	Canada	Public Health Ontario Laboratory	Public Health Ontario Laboratory	Vanessa G Allen et al
EPI_ISL_1368481	Canada/ON-PHL-21-06058/2021	2021-02	North America	Canada	Public Health Ontario Laboratory	Public Health Ontario Laboratory	Vanessa G Allen et al
EPI_ISL_1368482	Canada/ON-PHL-21-06060/2021	2021-02	North America	Canada	Public Health Ontario Laboratory	Public Health Ontario Laboratory	Vanessa G Allen et al
EPI_ISL_1368483	Canada/ON-PHL-21-06061/2021	2021-02	North America	Canada	Public Health Ontario Laboratory	Public Health Ontario Laboratory	Vanessa G Allen et al
EPI_ISL_1368484	Canada/ON-PHL-21-06064/2021	2021-02	North America	Canada	Public Health Ontario Laboratory	Public Health Ontario Laboratory	Vanessa G Allen et al
EPI_ISL_1368485	Canada/ON-PHL-21-06066/2021	2021-02	North America	Canada	Public Health Ontario Laboratory	Public Health Ontario Laboratory	Vanessa G Allen et al
EPI_ISL_1368486	Canada/ON-PHL-21-06068/2021	2021-02	North America	Canada	Public Health Ontario Laboratory	Public Health Ontario Laboratory	Vanessa G Allen et al
EPI_ISL_1368487	Canada/ON-PHL-21-06069/2021	2021-02	North America	Canada	Public Health Ontario Laboratory	Public Health Ontario Laboratory	Vanessa G Allen et al
EPI_ISL_1368488	Canada/ON-PHL-21-06071/2021	2021-02	North America	Canada	Public Health Ontario Laboratory	Public Health Ontario Laboratory	Vanessa G Allen et al
EPI_ISL_1368720	Canada/ON-PHL-21-06075/2021	2021-02	North America	Canada	Public Health Ontario Laboratory	Public Health Ontario Laboratory	Vanessa G Allen et al
EPI_ISL_1368721	Canada/ON-PHL-21-06076/2021	2021-02	North America	Canada	Public Health Ontario Laboratory	Public Health Ontario Laboratory	Vanessa G Allen et al
EPI_ISL_1368574	Canada/ON-PHL-21-06078/2021	2021-02	North America	Canada	Public Health Ontario Laboratory	Public Health Ontario Laboratory	Vanessa G Allen et al
EPI_ISL_1368575	Canada/ON-PHL-21-06082/2021	2021-02	North America	Canada	Public Health Ontario Laboratory	Public Health Ontario Laboratory	Vanessa G Allen et al
EPI_ISL_1368850	Canada/ON-PHL-21-06084/2021	2021-02	North America	Canada	Public Health Ontario Laboratory	Public Health Ontario Laboratory	Vanessa G Allen et al
EPI_ISL_1368851	Canada/ON-PHL-21-06087/2021	2021-02	North America	Canada	Public Health Ontario Laboratory	Public Health Ontario Laboratory	Vanessa G Allen et al
EPI_ISL_1368852	Canada/ON-PHL-21-06088/2021	2021-02	North America	Canada	Public Health Ontario Laboratory	Public Health Ontario Laboratory	Vanessa G Allen et al
EPI_ISL_1368853	Canada/ON-PHL-21-06089/2021	2021-02	North America	Canada	Public Health Ontario Laboratory	Public Health Ontario Laboratory	Vanessa G Allen et al
EPI_ISL_1368854	Canada/ON-PHL-21-06090/2021	2021-02	North America	Canada	Public Health Ontario Laboratory	Public Health Ontario Laboratory	Vanessa G Allen et al
EPI_ISL_1368855	Canada/ON-PHL-21-06094/2021	2021-02	North America	Canada	Public Health Ontario Laboratory	Public Health Ontario Laboratory	Vanessa G Allen et al
EPI_ISL_1368856	Canada/ON-PHL-21-06098/2021	2021-02	North America	Canada	Public Health Ontario Laboratory	Public Health Ontario Laboratory	Vanessa G Allen et al
EPI_ISL_1368857	Canada/ON-PHL-21-06099/2021	2021-02	North America	Canada	Public Health Ontario Laboratory	Public Health Ontario Laboratory	Vanessa G Allen et al
EPI_ISL_1368858	Canada/ON-PHL-21-06100/2021	2021-02	North America	Canada	Public Health Ontario Laboratory	Public Health Ontario Laboratory	Vanessa G Allen et al
EPI_ISL_1368859	Canada/ON-PHL-21-06102/2021	2021-02	North America	Canada	Public Health Ontario Laboratory	Public Health Ontario Laboratory	Vanessa G Allen et al
EPI_ISL_1368860	Canada/ON-PHL-21-06103/2021	2021-02	North America	Canada	Public Health Ontario Laboratory	Public Health Ontario Laboratory	Vanessa G Allen et al
EPI_ISL_1368818	Canada/ON-PHL-21-06104/2021	2021-02	North America	Canada	Public Health Ontario Laboratory	Public Health Ontario Laboratory	Vanessa G Allen et al
EPI_ISL_1368819	Canada/ON-PHL-21-06105/2021	2021-02	North America	Canada	Public Health Ontario Laboratory	Public Health Ontario Laboratory	Vanessa G Allen et al
EPI_ISL_1501571	Canada/ON-PHL-21-06108/2021	2021-02	North America	Canada	Public Health Ontario Laboratory	Public Health Ontario Laboratory	Vanessa G Allen et al
EPI_ISL_1368821	Canada/ON-PHL-21-06109/2021	2021-02	North America	Canada	Public Health Ontario Laboratory	Public Health Ontario Laboratory	Vanessa G Allen et al
EPI_ISL_1501572	Canada/ON-PHL-21-06112/2021	2021-02	North America	Canada	Public Health Ontario Laboratory	Public Health Ontario Laboratory	Vanessa G Allen et al
EPI_ISL_1368822	Canada/ON-PHL-21-06113/2021	2021-02	North America	Canada	Public Health Ontario Laboratory	Public Health Ontario Laboratory	Vanessa G Allen et al
EPI_ISL_1368823	Canada/ON-PHL-21-06114/2021	2021-02	North America	Canada	Public Health Ontario Laboratory	Public Health Ontario Laboratory	Vanessa G Allen et al
EPI_ISL_1501573	Canada/ON-PHL-21-06115/2021	2021-02	North America	Canada	Public Health Ontario Laboratory	Public Health Ontario Laboratory	Vanessa G Allen et al
EPI_ISL_1368827	Canada/ON-PHL-21-06121/2021	2021-02	North America	Canada	Public Health Ontario Laboratory	Public Health Ontario Laboratory	Vanessa G Allen et al
EPI_ISL_1368828	Canada/ON-PHL-21-06122/2021	2021-02	North America	Canada	Public Health Ontario Laboratory	Public Health Ontario Laboratory	Vanessa G Allen et al
EPI_ISL_1368829	Canada/ON-PHL-21-06123/2021	2021-02	North America	Canada	Public Health Ontario Laboratory	Public Health Ontario Laboratory	Vanessa G Allen et al
EPI_ISL_1368830	Canada/ON-PHL-21-06127/2021	2021-02	North America	Canada	Public Health Ontario Laboratory	Public Health Ontario Laboratory	Vanessa G Allen et al
EPI_ISL_1368831	Canada/ON-PHL-21-06128/2021	2021-02	North America	Canada	Public Health Ontario Laboratory	Public Health Ontario Laboratory	Vanessa G Allen et al
EPI_ISL_1368832	Canada/ON-PHL-21-06130/2021	2021-02	North America	Canada	Public Health Ontario Laboratory	Public Health Ontario Laboratory	Vanessa G Allen et al
EPI_ISL_1368833	Canada/ON-PHL-21-06131/2021	2021-02	North America	Canada	Public Health Ontario Laboratory	Public Health Ontario Laboratory	Vanessa G Allen et al
EPI_ISL_1368834	Canada/ON-PHL-21-06132/2021	2021-02	North America	Canada	Public Health Ontario Laboratory	Public Health Ontario Laboratory	Vanessa G Allen et al
EPI_ISL_1368835	Canada/ON-PHL-21-06135/2021	2021-02	North America	Canada	Public Health Ontario Laboratory	Public Health Ontario Laboratory	Vanessa G Allen et al
EPI_ISL_1368836	Canada/ON-PHL-21-06136/2021	2021-02	North America	Canada	Public Health Ontario Laboratory	Public Health Ontario Laboratory	Vanessa G Allen et al
EPI_ISL_1368666	Canada/ON-PHL-21-06140/2021	2021-02	North America	Canada	Public Health Ontario Laboratory	Public Health Ontario Laboratory	Vanessa G Allen et al
EPI_ISL_1368667	Canada/ON-PHL-21-06141/2021	2021-02	North America	Canada	Public Health Ontario Laboratory	Public Health Ontario Laboratory	Vanessa G Allen et al
EPI_ISL_1368668	Canada/ON-PHL-21-06142/2021	2021-02	North America	Canada	Public Health Ontario Laboratory	Public Health Ontario Laboratory	Vanessa G Allen et al
EPI_ISL_1368669	Canada/ON-PHL-21-06143/2021	2021-02	North America	Canada	Public Health Ontario Laboratory	Public Health Ontario Laboratory	Vanessa G Allen et al
EPI_ISL_1368670	Canada/ON-PHL-21-06145/2021	2021-02	North America	Canada	Public Health Ontario Laboratory	Public Health Ontario Laboratory	Vanessa G Allen et al
EPI_ISL_1368671	Canada/ON-PHL-21-06146/2021	2021-02	North America	Canada	Public Health Ontario Laboratory	Public Health Ontario Laboratory	Vanessa G Allen et al
EPI_ISL_1368672	Canada/ON-PHL-21-06147/2021	2021-02	North America	Canada	Public Health Ontario Laboratory	Public Health Ontario Laboratory	Vanessa G Allen et al
EPI_ISL_1368673	Canada/ON-PHL-21-06148/2021	2021-02	North America	Canada	Public Health Ontario Laboratory	Public Health Ontario Laboratory	Vanessa G Allen et al
EPI_ISL_1368674	Canada/ON-PHL-21-06149/2021	2021-02	North America	Canada	Public Health Ontario Laboratory	Public Health Ontario Laboratory	Vanessa G Allen et al
EPI_ISL_1368675	Canada/ON-PHL-21-06150/2021	2021-02	North America	Canada	Public Health Ontario Laboratory	Public Health Ontario Laboratory	Vanessa G Allen et al
EPI_ISL_1660907	Canada/ON-PHL-21-06151/2021	2021-02	North America	Canada	Public Health Ontario Laboratory	Public Health Ontario Laboratory	Vanessa G Allen et al
EPI_ISL_1660908	Canada/ON-PHL-21-06153/2021	2021-02	North America	Canada	Public Health Ontario Laboratory	Public Health Ontario Laboratory	Vanessa G Allen et al
EPI_ISL_1660909	Canada/ON-PHL-21-06154/2021	2021-02	North America	Canada	Public Health Ontario Laboratory	Public Health Ontario Laboratory	Vanessa G Allen et al
EPI_ISL_1660910	Canada/ON-PHL-21-06155/2021	2021-02	North America	Canada	Public Health Ontario Laboratory	Public Health Ontario Laboratory	Vanessa G Allen et al
EPI_ISL_1660911	Canada/ON-PHL-21-06158/2021	2021-02	North America	Canada	Public Health Ontario Laboratory	Public Health Ontario Laboratory	Vanessa G Allen et al
EPI_ISL_1368456	Canada/ON-PHL-21-06160/2021	2021-02	North America	Canada	Public Health Ontario Laboratory	Public Health Ontario Laboratory	Vanessa G Allen et al
EPI_ISL_1368931	Canada/ON-PHL-21-06161/2021	2021-02	North America	Canada	Public Health Ontario Laboratory	Public Health Ontario Laboratory	Vanessa G Allen et al
EPI_ISL_1368932	Canada/ON-PHL-21-06162/2021	2021-02	North America	Canada	Public Health Ontario Laboratory	Public Health Ontario Laboratory	Vanessa G Allen et al
EPI_ISL_1368933	Canada/ON-PHL-21-06163/2021	2021-02	North America	Canada	Public Health Ontario Laboratory	Public Health Ontario Laboratory	Vanessa G Allen et al
EPI_ISL_1368760	Canada/ON-PHL-21-06178/2021	2021-02	North America	Canada	Public Health Ontario Laboratory	Public Health Ontario Laboratory	Vanessa G Allen et al
EPI_ISL_1368761	Canada/ON-PHL-21-06180/2021	2021-02	North America	Canada	Public Health Ontario Laboratory	Public Health Ontario Laboratory	Vanessa G Allen et al
EPI_ISL_1368762	Canada/ON-PHL-21-06181/2021	2021-02	North America	Canada	Public Health Ontario Laboratory	Public Health Ontario Laboratory	Vanessa G Allen et al
EPI_ISL_1368763	Canada/ON-PHL-21-06183/2021	2021-02	North America	Canada	Public Health Ontario Laboratory	Public Health Ontario Laboratory	Vanessa G Allen et al
EPI_ISL_1368764	Canada/ON-PHL-21-06184/2021	2021-02	North America	Canada	Public Health Ontario Laboratory	Public Health Ontario Laboratory	Vanessa G Allen et al
EPI_ISL_1368765	Canada/ON-PHL-21-06185/2021	2021-02	North America	Canada	Public Health Ontario Laboratory	Public Health Ontario Laboratory	Vanessa G Allen et al
EPI_ISL_1368766	Canada/ON-PHL-21-06187/2021	2021-02	North America	Canada	Public Health Ontario Laboratory	Public Health Ontario Laboratory	Vanessa G Allen et al
EPI_ISL_1368767	Canada/ON-PHL-21-06188/2021	2021-02	North America	Canada	Public Health Ontario Laboratory	Public Health Ontario Laboratory	Vanessa G Allen et al
EPI_ISL_1368768	Canada/ON-PHL-21-06189/2021	2021-02	North America	Canada	Public Health Ontario Laboratory	Public Health Ontario Laboratory	Vanessa G Allen et al
EPI_ISL_1368769	Canada/ON-PHL-21-06190/2021	2021-02	North America	Canada	Public Health Ontario Laboratory	Public Health Ontario Laboratory	Vanessa G Allen et al
EPI_ISL_1368770	Canada/ON-PHL-21-06192/2021	2021-02	North America	Canada	Public Health Ontario Laboratory	Public Health Ontario Laboratory	Vanessa G Allen et al
EPI_ISL_1501574	Canada/ON-PHL-21-06193/2021	2021-02	North America	Canada	Public Health Ontario Laboratory	Public Health Ontario Laboratory	Vanessa G Allen et al
EPI_ISL_1368771	Canada/ON-PHL-21-06196/2021	2021-02	North America	Canada	Public Health Ontario Laboratory	Public Health Ontario Laboratory	Vanessa G Allen et al
EPI_ISL_1368772	Canada/ON-PHL-21-06198/2021	2021-02	North America	Canada	Public Health Ontario Laboratory	Public Health Ontario Laboratory	Vanessa G Allen et al
EPI_ISL_1368773	Canada/ON-PHL-21-06200/2021	2021-02	North America	Canada	Public Health Ontario Laboratory	Public Health Ontario Laboratory	Vanessa G Allen et al
EPI_ISL_1368774	Canada/ON-PHL-21-06202/2021	2021-02	North America	Canada	Public Health Ontario Laboratory	Public Health Ontario Laboratory	Vanessa G Allen et al
EPI_ISL_1368613	Canada/ON-PHL-21-06203/2021	2021-02	North America	Canada	Public Health Ontario Laboratory	Public Health Ontario Laboratory	Vanessa G Allen et al
EPI_ISL_1368614	Canada/ON-PHL-21-06204/2021	2021-02	North America	Canada	Public Health Ontario Laboratory	Public Health Ontario Laboratory	Vanessa G Allen et al
EPI_ISL_1368615	Canada/ON-PHL-21-06205/2021	2021-02	North America	Canada	Public Health Ontario Laboratory	Public Health Ontario Laboratory	Vanessa G Allen et al
EPI_ISL_1368616	Canada/ON-PHL-21-06206/2021	2021-02	North America	Canada	Public Health Ontario Laboratory	Public Health Ontario Laboratory	Vanessa G Allen et al
EPI_ISL_1368617	Canada/ON-PHL-21-06207/2021	2021-02	North America	Canada	Public Health Ontario Laboratory	Public Health Ontario Laboratory	Vanessa G Allen et al
EPI_ISL_1368618	Canada/ON-PHL-21-06208/2021	2021-02	North America	Canada	Public Health Ontario Laboratory	Public Health Ontario Laboratory	Vanessa G Allen et al
EPI_ISL_1368620	Canada/ON-PHL-21-06210/2021	2021-02	North America	Canada	Public Health Ontario Laboratory	Public Health Ontario Laboratory	Vanessa G Allen et al
EPI_ISL_1368621	Canada/ON-PHL-21-06212/2021	2021-02	North America	Canada	Public Health Ontario Laboratory	Public Health Ontario Laboratory	Vanessa G Allen et al
EPI_ISL_1368622	Canada/ON-PHL-21-06215/2021	2021-02	North America	Canada	Public Health Ontario Laboratory	Public Health Ontario Laboratory	Vanessa G Allen et al
EPI_ISL_1368623	Canada/ON-PHL-21-06216/2021	2021-02	North America	Canada	Public Health Ontario Laboratory	Public Health Ontario Laboratory	Vanessa G Allen et al
EPI_ISL_1368624	Canada/ON-PHL-21-06217/2021	2021-02	North America	Canada	Public Health Ontario Laboratory	Public Health Ontario Laboratory	Vanessa G Allen et al
EPI_ISL_1368625	Canada/ON-PHL-21-06219/2021	2021-02	North America	Canada	Public Health Ontario Laboratory	Public Health Ontario Laboratory	Vanessa G Allen et al
EPI_ISL_1368626	Canada/ON-PHL-21-06220/2021	2021-02	North America	Canada	Public Health Ontario Laboratory	Public Health Ontario Laboratory	Vanessa G Allen et al
EPI_ISL_1368724	Canada/ON-PHL-21-06224/2021	2021-02	North America	Canada	Public Health Ontario Laboratory	Public Health Ontario Laboratory	Vanessa G Allen et al
EPI_ISL_1368564	Canada/ON-PHL-21-06229/2021	2021-02	North America	Canada	Public Health Ontario Laboratory	Public Health Ontario Laboratory	Vanessa G Allen et al
EPI_ISL_1368566	Canada/ON-PHL-21-06231/2021	2021-02	North America	Canada	Public Health Ontario Laboratory	Public Health Ontario Laboratory	Vanessa G Allen et al
EPI_ISL_1368567	Canada/ON-PHL-21-06232/2021	2021-02	North America	Canada	Public Health Ontario Laboratory	Public Health Ontario Laboratory	Vanessa G Allen et al
EPI_ISL_1368568	Canada/ON-PHL-21-06233/2021	2021-02	North America	Canada	Public Health Ontario Laboratory	Public Health Ontario Laboratory	Vanessa G Allen et al
EPI_ISL_1368569	Canada/ON-PHL-21-06237/2021	2021-02	North America	Canada	Public Health Ontario Laboratory	Public Health Ontario Laboratory	Vanessa G Allen et al
EPI_ISL_1368570	Canada/ON-PHL-21-06238/2021	2021-02	North America	Canada	Public Health Ontario Laboratory	Public Health Ontario Laboratory	Vanessa G Allen et al
EPI_ISL_1660912	Canada/ON-PHL-21-06239/2021	2021-02	North America	Canada	Public Health Ontario Laboratory	Public Health Ontario Laboratory	Vanessa G Allen et al
EPI_ISL_1368571	Canada/ON-PHL-21-06240/2021	2021-02	North America	Canada	Public Health Ontario Laboratory	Public Health Ontario Laboratory	Vanessa G Allen et al
EPI_ISL_1368572	Canada/ON-PHL-21-06241/2021	2021-02	North America	Canada	Public Health Ontario Laboratory	Public Health Ontario Laboratory	Vanessa G Allen et al
EPI_ISL_1368573	Canada/ON-PHL-21-06242/2021	2021-02	North America	Canada	Public Health Ontario Laboratory	Public Health Ontario Laboratory	Vanessa G Allen et al
EPI_ISL_1368555	Canada/ON-PHL-21-06250/2021	2021-02	North America	Canada	Public Health Ontario Laboratory	Public Health Ontario Laboratory	Vanessa G Allen et al
EPI_ISL_1368535	Canada/ON-PHL-21-06251/2021	2021-02	North America	Canada	Public Health Ontario Laboratory	Public Health Ontario Laboratory	Vanessa G Allen et al
EPI_ISL_1368455	Canada/ON-PHL-21-06253/2021	2021-02	North America	Canada	Public Health Ontario Laboratory	Public Health Ontario Laboratory	Vanessa G Allen et al
EPI_ISL_1501576	Canada/ON-PHL-21-06254/2021	2021-02	North America	Canada	Public Health Ontario Laboratory	Public Health Ontario Laboratory	Vanessa G Allen et al
EPI_ISL_1368629	Canada/ON-PHL-21-06255/2021	2021-02	North America	Canada	Public Health Ontario Laboratory	Public Health Ontario Laboratory	Vanessa G Allen et al
EPI_ISL_1368634	Canada/ON-PHL-21-06256/2021	2021-02	North America	Canada	Public Health Ontario Laboratory	Public Health Ontario Laboratory	Vanessa G Allen et al
EPI_ISL_1368934	Canada/ON-PHL-21-06257/2021	2021-02	North America	Canada	Public Health Ontario Laboratory	Public Health Ontario Laboratory	Vanessa G Allen et al
EPI_ISL_1368935	Canada/ON-PHL-21-06258/2021	2021-02	North America	Canada	Public Health Ontario Laboratory	Public Health Ontario Laboratory	Vanessa G Allen et al
EPI_ISL_1368937	Canada/ON-PHL-21-06261/2021	2021-02	North America	Canada	Public Health Ontario Laboratory	Public Health Ontario Laboratory	Vanessa G Allen et al
EPI_ISL_1368938	Canada/ON-PHL-21-06267/2021	2021-02	North America	Canada	Public Health Ontario Laboratory	Public Health Ontario Laboratory	Vanessa G Allen et al
EPI_ISL_1501577	Canada/ON-PHL-21-06270/2021	2021-02	North America	Canada	Public Health Ontario Laboratory	Public Health Ontario Laboratory	Vanessa G Allen et al
EPI_ISL_1368939	Canada/ON-PHL-21-06271/2021	2021-02	North America	Canada	Public Health Ontario Laboratory	Public Health Ontario Laboratory	Vanessa G Allen et al
EPI_ISL_1368940	Canada/ON-PHL-21-06273/2021	2021-02	North America	Canada	Public Health Ontario Laboratory	Public Health Ontario Laboratory	Vanessa G Allen et al
EPI_ISL_1368941	Canada/ON-PHL-21-06274/2021	2021-02	North America	Canada	Public Health Ontario Laboratory	Public Health Ontario Laboratory	Vanessa G Allen et al
EPI_ISL_1368942	Canada/ON-PHL-21-06275/2021	2021-02	North America	Canada	Public Health Ontario Laboratory	Public Health Ontario Laboratory	Vanessa G Allen et al
EPI_ISL_1368943	Canada/ON-PHL-21-06276/2021	2021-02	North America	Canada	Public Health Ontario Laboratory	Public Health Ontario Laboratory	Vanessa G Allen et al
EPI_ISL_1368944	Canada/ON-PHL-21-06279/2021	2021-02	North America	Canada	Public Health Ontario Laboratory	Public Health Ontario Laboratory	Vanessa G Allen et al
EPI_ISL_1368945	Canada/ON-PHL-21-06280/2021	2021-02	North America	Canada	Public Health Ontario Laboratory	Public Health Ontario Laboratory	Vanessa G Allen et al
EPI_ISL_1368946	Canada/ON-PHL-21-06282/2021	2021-02	North America	Canada	Public Health Ontario Laboratory	Public Health Ontario Laboratory	Vanessa G Allen et al
EPI_ISL_1501578	Canada/ON-PHL-21-06284/2021	2021-02	North America	Canada	Public Health Ontario Laboratory	Public Health Ontario Laboratory	Vanessa G Allen et al
EPI_ISL_1368947	Canada/ON-PHL-21-06287/2021	2021-02	North America	Canada	Public Health Ontario Laboratory	Public Health Ontario Laboratory	Vanessa G Allen et al
EPI_ISL_1368948	Canada/ON-PHL-21-06288/2021	2021-02	North America	Canada	Public Health Ontario Laboratory	Public Health Ontario Laboratory	Vanessa G Allen et al
EPI_ISL_1368951	Canada/ON-PHL-21-06293/2021	2021-02	North America	Canada	Public Health Ontario Laboratory	Public Health Ontario Laboratory	Vanessa G Allen et al
EPI_ISL_1368952	Canada/ON-PHL-21-06294/2021	2021-02	North America	Canada	Public Health Ontario Laboratory	Public Health Ontario Laboratory	Vanessa G Allen et al
EPI_ISL_1368953	Canada/ON-PHL-21-06295/2021	2021-02	North America	Canada	Public Health Ontario Laboratory	Public Health Ontario Laboratory	Vanessa G Allen et al
EPI_ISL_1368954	Canada/ON-PHL-21-06296/2021	2021-02	North America	Canada	Public Health Ontario Laboratory	Public Health Ontario Laboratory	Vanessa G Allen et al
EPI_ISL_1368956	Canada/ON-PHL-21-06299/2021	2021-02	North America	Canada	Public Health Ontario Laboratory	Public Health Ontario Laboratory	Vanessa G Allen et al
EPI_ISL_1368957	Canada/ON-PHL-21-06300/2021	2021-02	North America	Canada	Public Health Ontario Laboratory	Public Health Ontario Laboratory	Vanessa G Allen et al
EPI_ISL_1368958	Canada/ON-PHL-21-06301/2021	2021-02	North America	Canada	Public Health Ontario Laboratory	Public Health Ontario Laboratory	Vanessa G Allen et al
EPI_ISL_1368960	Canada/ON-PHL-21-06304/2021	2021-02	North America	Canada	Public Health Ontario Laboratory	Public Health Ontario Laboratory	Vanessa G Allen et al
EPI_ISL_1368961	Canada/ON-PHL-21-06308/2021	2021-02	North America	Canada	Public Health Ontario Laboratory	Public Health Ontario Laboratory	Vanessa G Allen et al
EPI_ISL_1501579	Canada/ON-PHL-21-06310/2021	2021-02	North America	Canada	Public Health Ontario Laboratory	Public Health Ontario Laboratory	Vanessa G Allen et al
EPI_ISL_1368838	Canada/ON-PHL-21-06312/2021	2021-02	North America	Canada	Public Health Ontario Laboratory	Public Health Ontario Laboratory	Vanessa G Allen et al
EPI_ISL_2364355	Canada/ON-PHL-21-06314/2021	2021-02	North America	Canada	Public Health Ontario Laboratory	Public Health Ontario Laboratory	Vanessa G Allen et al
EPI_ISL_1368840	Canada/ON-PHL-21-06315/2021	2021-02	North America	Canada	Public Health Ontario Laboratory	Public Health Ontario Laboratory	Vanessa G Allen et al
EPI_ISL_1368841	Canada/ON-PHL-21-06317/2021	2021-02	North America	Canada	Public Health Ontario Laboratory	Public Health Ontario Laboratory	Vanessa G Allen et al
EPI_ISL_1368842	Canada/ON-PHL-21-06318/2021	2021-02	North America	Canada	Public Health Ontario Laboratory	Public Health Ontario Laboratory	Vanessa G Allen et al
EPI_ISL_1368843	Canada/ON-PHL-21-06319/2021	2021-02	North America	Canada	Public Health Ontario Laboratory	Public Health Ontario Laboratory	Vanessa G Allen et al
EPI_ISL_1368844	Canada/ON-PHL-21-06320/2021	2021-02	North America	Canada	Public Health Ontario Laboratory	Public Health Ontario Laboratory	Vanessa G Allen et al
EPI_ISL_1368845	Canada/ON-PHL-21-06321/2021	2021-02	North America	Canada	Public Health Ontario Laboratory	Public Health Ontario Laboratory	Vanessa G Allen et al
EPI_ISL_1368846	Canada/ON-PHL-21-06322/2021	2021-02	North America	Canada	Public Health Ontario Laboratory	Public Health Ontario Laboratory	Vanessa G Allen et al
EPI_ISL_1501580	Canada/ON-PHL-21-06323/2021	2021-02	North America	Canada	Public Health Ontario Laboratory	Public Health Ontario Laboratory	Vanessa G Allen et al
EPI_ISL_1368847	Canada/ON-PHL-21-06324/2021	2021-02	North America	Canada	Public Health Ontario Laboratory	Public Health Ontario Laboratory	Vanessa G Allen et al
EPI_ISL_1368837	Canada/ON-PHL-21-06327/2021	2021-02	North America	Canada	Public Health Ontario Laboratory	Public Health Ontario Laboratory	Vanessa G Allen et al
EPI_ISL_1501581	Canada/ON-PHL-21-06331/2021	2021-02	North America	Canada	Public Health Ontario Laboratory	Public Health Ontario Laboratory	Vanessa G Allen et al
EPI_ISL_1368728	Canada/ON-PHL-21-06333/2021	2021-02	North America	Canada	Public Health Ontario Laboratory	Public Health Ontario Laboratory	Vanessa G Allen et al
EPI_ISL_1368729	Canada/ON-PHL-21-06334/2021	2021-02	North America	Canada	Public Health Ontario Laboratory	Public Health Ontario Laboratory	Vanessa G Allen et al
EPI_ISL_1368730	Canada/ON-PHL-21-06335/2021	2021-02	North America	Canada	Public Health Ontario Laboratory	Public Health Ontario Laboratory	Vanessa G Allen et al
EPI_ISL_1368731	Canada/ON-PHL-21-06336/2021	2021-02	North America	Canada	Public Health Ontario Laboratory	Public Health Ontario Laboratory	Vanessa G Allen et al
EPI_ISL_1368732	Canada/ON-PHL-21-06337/2021	2021-02	North America	Canada	Public Health Ontario Laboratory	Public Health Ontario Laboratory	Vanessa G Allen et al
EPI_ISL_1368733	Canada/ON-PHL-21-06338/2021	2021-02	North America	Canada	Public Health Ontario Laboratory	Public Health Ontario Laboratory	Vanessa G Allen et al
EPI_ISL_2364356	Canada/ON-PHL-21-06339/2021	2021-02	North America	Canada	Public Health Ontario Laboratory	Public Health Ontario Laboratory	Vanessa G Allen et al
EPI_ISL_1368734	Canada/ON-PHL-21-06340/2021	2021-02	North America	Canada	Public Health Ontario Laboratory	Public Health Ontario Laboratory	Vanessa G Allen et al
EPI_ISL_1368735	Canada/ON-PHL-21-06341/2021	2021-02	North America	Canada	Public Health Ontario Laboratory	Public Health Ontario Laboratory	Vanessa G Allen et al
EPI_ISL_1368736	Canada/ON-PHL-21-06342/2021	2021-02	North America	Canada	Public Health Ontario Laboratory	Public Health Ontario Laboratory	Vanessa G Allen et al
EPI_ISL_1368577	Canada/ON-PHL-21-06345/2021	2021-02	North America	Canada	Public Health Ontario Laboratory	Public Health Ontario Laboratory	Vanessa G Allen et al
EPI_ISL_2141373	Canada/ON-PHL-21-06419/2021	2021-03	North America	Canada	Public Health Ontario Laboratory	Public Health Ontario Laboratory	Vanessa G Allen et al
EPI_ISL_2141374	Canada/ON-PHL-21-06420/2021	2021-03	North America	Canada	Public Health Ontario Laboratory	Public Health Ontario Laboratory	Vanessa G Allen et al
EPI_ISL_2141375	Canada/ON-PHL-21-06421/2021	2021-03	North America	Canada	Public Health Ontario Laboratory	Public Health Ontario Laboratory	Vanessa G Allen et al
EPI_ISL_2141376	Canada/ON-PHL-21-06422/2021	2021-03	North America	Canada	Public Health Ontario Laboratory	Public Health Ontario Laboratory	Vanessa G Allen et al
EPI_ISL_2141256	Canada/ON-PHL-21-06423/2021	2021-03	North America	Canada	Public Health Ontario Laboratory	Public Health Ontario Laboratory	Vanessa G Allen et al
EPI_ISL_2141377	Canada/ON-PHL-21-06424/2021	2021-03	North America	Canada	Public Health Ontario Laboratory	Public Health Ontario Laboratory	Vanessa G Allen et al
EPI_ISL_2141378	Canada/ON-PHL-21-06425/2021	2021-03	North America	Canada	Public Health Ontario Laboratory	Public Health Ontario Laboratory	Vanessa G Allen et al
EPI_ISL_2141251	Canada/ON-PHL-21-06427/2021	2021-03	North America	Canada	Public Health Ontario Laboratory	Public Health Ontario Laboratory	Vanessa G Allen et al
EPI_ISL_2141384	Canada/ON-PHL-21-06430/2021	2021-03	North America	Canada	Public Health Ontario Laboratory	Public Health Ontario Laboratory	Vanessa G Allen et al
EPI_ISL_2141385	Canada/ON-PHL-21-06431/2021	2021-03	North America	Canada	Public Health Ontario Laboratory	Public Health Ontario Laboratory	Vanessa G Allen et al
EPI_ISL_2141387	Canada/ON-PHL-21-06434/2021	2021-03	North America	Canada	Public Health Ontario Laboratory	Public Health Ontario Laboratory	Vanessa G Allen et al
EPI_ISL_2141252	Canada/ON-PHL-21-06436/2021	2021-03	North America	Canada	Public Health Ontario Laboratory	Public Health Ontario Laboratory	Vanessa G Allen et al
EPI_ISL_2141388	Canada/ON-PHL-21-06437/2021	2021-03	North America	Canada	Public Health Ontario Laboratory	Public Health Ontario Laboratory	Vanessa G Allen et al
EPI_ISL_2141389	Canada/ON-PHL-21-06438/2021	2021-03	North America	Canada	Public Health Ontario Laboratory	Public Health Ontario Laboratory	Vanessa G Allen et al
EPI_ISL_2141390	Canada/ON-PHL-21-06439/2021	2021-03	North America	Canada	Public Health Ontario Laboratory	Public Health Ontario Laboratory	Vanessa G Allen et al
EPI_ISL_2141391	Canada/ON-PHL-21-06441/2021	2021-03	North America	Canada	Public Health Ontario Laboratory	Public Health Ontario Laboratory	Vanessa G Allen et al
EPI_ISL_2141392	Canada/ON-PHL-21-06442/2021	2021-03	North America	Canada	Public Health Ontario Laboratory	Public Health Ontario Laboratory	Vanessa G Allen et al
EPI_ISL_2141253	Canada/ON-PHL-21-06447/2021	2021-03	North America	Canada	Public Health Ontario Laboratory	Public Health Ontario Laboratory	Vanessa G Allen et al
EPI_ISL_2141394	Canada/ON-PHL-21-06448/2021	2021-03	North America	Canada	Public Health Ontario Laboratory	Public Health Ontario Laboratory	Vanessa G Allen et al
EPI_ISL_2141395	Canada/ON-PHL-21-06449/2021	2021-03	North America	Canada	Public Health Ontario Laboratory	Public Health Ontario Laboratory	Vanessa G Allen et al
EPI_ISL_2141396	Canada/ON-PHL-21-06450/2021	2021-03	North America	Canada	Public Health Ontario Laboratory	Public Health Ontario Laboratory	Vanessa G Allen et al
EPI_ISL_2141397	Canada/ON-PHL-21-06451/2021	2021-03	North America	Canada	Public Health Ontario Laboratory	Public Health Ontario Laboratory	Vanessa G Allen et al
EPI_ISL_2141398	Canada/ON-PHL-21-06453/2021	2021-03	North America	Canada	Public Health Ontario Laboratory	Public Health Ontario Laboratory	Vanessa G Allen et al
EPI_ISL_2141399	Canada/ON-PHL-21-06455/2021	2021-03	North America	Canada	Public Health Ontario Laboratory	Public Health Ontario Laboratory	Vanessa G Allen et al
EPI_ISL_2141381	Canada/ON-PHL-21-06460/2021	2021-03	North America	Canada	Public Health Ontario Laboratory	Public Health Ontario Laboratory	Vanessa G Allen et al
EPI_ISL_2141400	Canada/ON-PHL-21-06461/2021	2021-03	North America	Canada	Public Health Ontario Laboratory	Public Health Ontario Laboratory	Vanessa G Allen et al
EPI_ISL_2141382	Canada/ON-PHL-21-06462/2021	2021-03	North America	Canada	Public Health Ontario Laboratory	Public Health Ontario Laboratory	Vanessa G Allen et al
EPI_ISL_2141401	Canada/ON-PHL-21-06463/2021	2021-03	North America	Canada	Public Health Ontario Laboratory	Public Health Ontario Laboratory	Vanessa G Allen et al
EPI_ISL_2141269	Canada/ON-PHL-21-06468/2021	2021-03	North America	Canada	Public Health Ontario Laboratory	Public Health Ontario Laboratory	Vanessa G Allen et al
EPI_ISL_2141403	Canada/ON-PHL-21-06469/2021	2021-03	North America	Canada	Public Health Ontario Laboratory	Public Health Ontario Laboratory	Vanessa G Allen et al
EPI_ISL_2141404	Canada/ON-PHL-21-06470/2021	2021-03	North America	Canada	Public Health Ontario Laboratory	Public Health Ontario Laboratory	Vanessa G Allen et al
EPI_ISL_2141405	Canada/ON-PHL-21-06471/2021	2021-03	North America	Canada	Public Health Ontario Laboratory	Public Health Ontario Laboratory	Vanessa G Allen et al
EPI_ISL_2141406	Canada/ON-PHL-21-06472/2021	2021-03	North America	Canada	Public Health Ontario Laboratory	Public Health Ontario Laboratory	Vanessa G Allen et al
EPI_ISL_2141383	Canada/ON-PHL-21-06476/2021	2021-03	North America	Canada	Public Health Ontario Laboratory	Public Health Ontario Laboratory	Vanessa G Allen et al
EPI_ISL_2141407	Canada/ON-PHL-21-06478/2021	2021-03	North America	Canada	Public Health Ontario Laboratory	Public Health Ontario Laboratory	Vanessa G Allen et al
EPI_ISL_2141408	Canada/ON-PHL-21-06482/2021	2021-03	North America	Canada	Public Health Ontario Laboratory	Public Health Ontario Laboratory	Vanessa G Allen et al
EPI_ISL_2141409	Canada/ON-PHL-21-06483/2021	2021-03	North America	Canada	Public Health Ontario Laboratory	Public Health Ontario Laboratory	Vanessa G Allen et al
EPI_ISL_2141410	Canada/ON-PHL-21-06484/2021	2021-03	North America	Canada	Public Health Ontario Laboratory	Public Health Ontario Laboratory	Vanessa G Allen et al
EPI_ISL_2141411	Canada/ON-PHL-21-06485/2021	2021-03	North America	Canada	Public Health Ontario Laboratory	Public Health Ontario Laboratory	Vanessa G Allen et al
EPI_ISL_2141258	Canada/ON-PHL-21-06486/2021	2021-03	North America	Canada	Public Health Ontario Laboratory	Public Health Ontario Laboratory	Vanessa G Allen et al
EPI_ISL_2141412	Canada/ON-PHL-21-06489/2021	2021-03	North America	Canada	Public Health Ontario Laboratory	Public Health Ontario Laboratory	Vanessa G Allen et al
EPI_ISL_2141413	Canada/ON-PHL-21-06490/2021	2021-03	North America	Canada	Public Health Ontario Laboratory	Public Health Ontario Laboratory	Vanessa G Allen et al
EPI_ISL_2141414	Canada/ON-PHL-21-06491/2021	2021-03	North America	Canada	Public Health Ontario Laboratory	Public Health Ontario Laboratory	Vanessa G Allen et al
EPI_ISL_2141415	Canada/ON-PHL-21-06492/2021	2021-03	North America	Canada	Public Health Ontario Laboratory	Public Health Ontario Laboratory	Vanessa G Allen et al
EPI_ISL_2141416	Canada/ON-PHL-21-06493/2021	2021-03	North America	Canada	Public Health Ontario Laboratory	Public Health Ontario Laboratory	Vanessa G Allen et al
EPI_ISL_2141417	Canada/ON-PHL-21-06495/2021	2021-03	North America	Canada	Public Health Ontario Laboratory	Public Health Ontario Laboratory	Vanessa G Allen et al
EPI_ISL_2141254	Canada/ON-PHL-21-06498/2021	2021-03	North America	Canada	Public Health Ontario Laboratory	Public Health Ontario Laboratory	Vanessa G Allen et al
EPI_ISL_2141418	Canada/ON-PHL-21-06499/2021	2021-03	North America	Canada	Public Health Ontario Laboratory	Public Health Ontario Laboratory	Vanessa G Allen et al
EPI_ISL_2141419	Canada/ON-PHL-21-06503/2021	2021-03	North America	Canada	Public Health Ontario Laboratory	Public Health Ontario Laboratory	Vanessa G Allen et al
EPI_ISL_2141420	Canada/ON-PHL-21-06504/2021	2021-03	North America	Canada	Public Health Ontario Laboratory	Public Health Ontario Laboratory	Vanessa G Allen et al
EPI_ISL_1660917	Canada/ON-PHL-21-06763/2021	2021-02	North America	Canada	Public Health Ontario Laboratory	Public Health Ontario Laboratory	Vanessa G Allen et al
EPI_ISL_1660918	Canada/ON-PHL-21-06765/2021	2021-02	North America	Canada	Public Health Ontario Laboratory	Public Health Ontario Laboratory	Vanessa G Allen et al
EPI_ISL_1660921	Canada/ON-PHL-21-06772/2021	2021-02	North America	Canada	Public Health Ontario Laboratory	Public Health Ontario Laboratory	Vanessa G Allen et al
EPI_ISL_1660925	Canada/ON-PHL-21-06778/2021	2021-02	North America	Canada	Public Health Ontario Laboratory	Public Health Ontario Laboratory	Vanessa G Allen et al
EPI_ISL_1742909	Canada/ON-PHL-21-06783/2021	2021-02	North America	Canada	Public Health Ontario Laboratory	Public Health Ontario Laboratory	Vanessa G Allen et al
EPI_ISL_1660928	Canada/ON-PHL-21-06784/2021	2021-02	North America	Canada	Public Health Ontario Laboratory	Public Health Ontario Laboratory	Vanessa G Allen et al
EPI_ISL_1660936	Canada/ON-PHL-21-06801/2021	2021-02	North America	Canada	Public Health Ontario Laboratory	Public Health Ontario Laboratory	Vanessa G Allen et al
EPI_ISL_1660937	Canada/ON-PHL-21-06802/2021	2021-02	North America	Canada	Public Health Ontario Laboratory	Public Health Ontario Laboratory	Vanessa G Allen et al
EPI_ISL_1660944	Canada/ON-PHL-21-06818/2021	2021-01	North America	Canada	Public Health Ontario Laboratory	Public Health Ontario Laboratory	Vanessa G Allen et al
EPI_ISL_1660945	Canada/ON-PHL-21-06822/2021	2021-03	North America	Canada	Public Health Ontario Laboratory	Public Health Ontario Laboratory	Vanessa G Allen et al
EPI_ISL_1660946	Canada/ON-PHL-21-06824/2021	2021-02	North America	Canada	Public Health Ontario Laboratory	Public Health Ontario Laboratory	Vanessa G Allen et al
EPI_ISL_1660947	Canada/ON-PHL-21-06826/2021	2021-03	North America	Canada	Public Health Ontario Laboratory	Public Health Ontario Laboratory	Vanessa G Allen et al
EPI_ISL_1660948	Canada/ON-PHL-21-06827/2021	2021-03	North America	Canada	Public Health Ontario Laboratory	Public Health Ontario Laboratory	Vanessa G Allen et al
EPI_ISL_1660949	Canada/ON-PHL-21-06828/2021	2021-03	North America	Canada	Public Health Ontario Laboratory	Public Health Ontario Laboratory	Vanessa G Allen et al
EPI_ISL_1660950	Canada/ON-PHL-21-06829/2021	2021-03	North America	Canada	Public Health Ontario Laboratory	Public Health Ontario Laboratory	Vanessa G Allen et al
EPI_ISL_1660954	Canada/ON-PHL-21-06836/2021	2021-03	North America	Canada	Public Health Ontario Laboratory	Public Health Ontario Laboratory	Vanessa G Allen et al
EPI_ISL_1660956	Canada/ON-PHL-21-06838/2021	2021-03	North America	Canada	Public Health Ontario Laboratory	Public Health Ontario Laboratory	Vanessa G Allen et al
EPI_ISL_1660957	Canada/ON-PHL-21-06839/2021	2021-03	North America	Canada	Public Health Ontario Laboratory	Public Health Ontario Laboratory	Vanessa G Allen et al
EPI_ISL_1660958	Canada/ON-PHL-21-06841/2021	2021-03	North America	Canada	Public Health Ontario Laboratory	Public Health Ontario Laboratory	Vanessa G Allen et al
EPI_ISL_1368640	Canada/ON-PHL-21-06843/2021	2021-02	North America	Canada	Public Health Ontario Laboratory	Public Health Ontario Laboratory	Vanessa G Allen et al
EPI_ISL_1368930	Canada/ON-PHL-21-06845/2021	2021-02	North America	Canada	Public Health Ontario Laboratory	Public Health Ontario Laboratory	Vanessa G Allen et al
EPI_ISL_1501585	Canada/ON-PHL-21-06848/2021	2021-03	North America	Canada	Public Health Ontario Laboratory	Public Health Ontario Laboratory	Vanessa G Allen et al
EPI_ISL_1501587	Canada/ON-PHL-21-06862/2021	2021-03	North America	Canada	Public Health Ontario Laboratory	Public Health Ontario Laboratory	Vanessa G Allen et al
EPI_ISL_1501582	Canada/ON-PHL-21-06876/2021	2021-03	North America	Canada	Public Health Ontario Laboratory	Public Health Ontario Laboratory	Vanessa G Allen et al
EPI_ISL_1501583	Canada/ON-PHL-21-06911/2021	2021-03	North America	Canada	Public Health Ontario Laboratory	Public Health Ontario Laboratory	Vanessa G Allen et al
EPI_ISL_1501584	Canada/ON-PHL-21-06917/2021	2021-03	North America	Canada	Public Health Ontario Laboratory	Public Health Ontario Laboratory	Vanessa G Allen et al
EPI_ISL_1501596	Canada/ON-PHL-21-06950/2021	2021-03	North America	Canada	Public Health Ontario Laboratory	Public Health Ontario Laboratory	Vanessa G Allen et al
EPI_ISL_1501589	Canada/ON-PHL-21-06958/2021	2021-03	North America	Canada	Public Health Ontario Laboratory	Public Health Ontario Laboratory	Vanessa G Allen et al
EPI_ISL_1501590	Canada/ON-PHL-21-06971/2021	2021-03	North America	Canada	Public Health Ontario Laboratory	Public Health Ontario Laboratory	Vanessa G Allen et al
EPI_ISL_1501591	Canada/ON-PHL-21-06978/2021	2021-03	North America	Canada	Public Health Ontario Laboratory	Public Health Ontario Laboratory	Vanessa G Allen et al
EPI_ISL_1501592	Canada/ON-PHL-21-06984/2021	2021-03	North America	Canada	Public Health Ontario Laboratory	Public Health Ontario Laboratory	Vanessa G Allen et al
EPI_ISL_1501593	Canada/ON-PHL-21-06996/2021	2021-03	North America	Canada	Public Health Ontario Laboratory	Public Health Ontario Laboratory	Vanessa G Allen et al
EPI_ISL_1501594	Canada/ON-PHL-21-07002/2021	2021-03	North America	Canada	Public Health Ontario Laboratory	Public Health Ontario Laboratory	Vanessa G Allen et al
EPI_ISL_1501595	Canada/ON-PHL-21-07004/2021	2021-03	North America	Canada	Public Health Ontario Laboratory	Public Health Ontario Laboratory	Vanessa G Allen et al
EPI_ISL_1368241	Canada/ON-PHL-21-07012/2021	2021-02	North America	Canada	Public Health Ontario Laboratory	Public Health Ontario Laboratory	Vanessa G Allen et al
EPI_ISL_1368848	Canada/ON-PHL-21-07013/2021	2021-02	North America	Canada	Public Health Ontario Laboratory	Public Health Ontario Laboratory	Vanessa G Allen et al
EPI_ISL_1368849	Canada/ON-PHL-21-07014/2021	2021-02	North America	Canada	Public Health Ontario Laboratory	Public Health Ontario Laboratory	Vanessa G Allen et al
EPI_ISL_1660959	Canada/ON-PHL-21-07016/2021	2021-03	North America	Canada	Public Health Ontario Laboratory	Public Health Ontario Laboratory	Vanessa G Allen et al
EPI_ISL_1660960	Canada/ON-PHL-21-07017/2021	2021-03	North America	Canada	Public Health Ontario Laboratory	Public Health Ontario Laboratory	Vanessa G Allen et al
EPI_ISL_1660961	Canada/ON-PHL-21-07021/2021	2021-02	North America	Canada	Public Health Ontario Laboratory	Public Health Ontario Laboratory	Vanessa G Allen et al
EPI_ISL_1660962	Canada/ON-PHL-21-07022/2021	2021-02	North America	Canada	Public Health Ontario Laboratory	Public Health Ontario Laboratory	Vanessa G Allen et al
EPI_ISL_1660963	Canada/ON-PHL-21-07023/2021	2021-02	North America	Canada	Public Health Ontario Laboratory	Public Health Ontario Laboratory	Vanessa G Allen et al
EPI_ISL_1660964	Canada/ON-PHL-21-07024/2021	2021-02	North America	Canada	Public Health Ontario Laboratory	Public Health Ontario Laboratory	Vanessa G Allen et al
EPI_ISL_1660966	Canada/ON-PHL-21-07028/2021	2021-02	North America	Canada	Public Health Ontario Laboratory	Public Health Ontario Laboratory	Vanessa G Allen et al
EPI_ISL_1660968	Canada/ON-PHL-21-07033/2021	2021-02	North America	Canada	Public Health Ontario Laboratory	Public Health Ontario Laboratory	Vanessa G Allen et al
EPI_ISL_1660971	Canada/ON-PHL-21-07036/2021	2021-02	North America	Canada	Public Health Ontario Laboratory	Public Health Ontario Laboratory	Vanessa G Allen et al
EPI_ISL_1660972	Canada/ON-PHL-21-07037/2021	2021-02	North America	Canada	Public Health Ontario Laboratory	Public Health Ontario Laboratory	Vanessa G Allen et al
EPI_ISL_1660974	Canada/ON-PHL-21-07039/2021	2021-02	North America	Canada	Public Health Ontario Laboratory	Public Health Ontario Laboratory	Vanessa G Allen et al
EPI_ISL_1660975	Canada/ON-PHL-21-07040/2021	2021-02	North America	Canada	Public Health Ontario Laboratory	Public Health Ontario Laboratory	Vanessa G Allen et al
EPI_ISL_1660976	Canada/ON-PHL-21-07041/2021	2021-02	North America	Canada	Public Health Ontario Laboratory	Public Health Ontario Laboratory	Vanessa G Allen et al
EPI_ISL_1660977	Canada/ON-PHL-21-07042/2021	2021-02	North America	Canada	Public Health Ontario Laboratory	Public Health Ontario Laboratory	Vanessa G Allen et al
EPI_ISL_1660978	Canada/ON-PHL-21-07043/2021	2021-02	North America	Canada	Public Health Ontario Laboratory	Public Health Ontario Laboratory	Vanessa G Allen et al
EPI_ISL_1660979	Canada/ON-PHL-21-07044/2021	2021-02	North America	Canada	Public Health Ontario Laboratory	Public Health Ontario Laboratory	Vanessa G Allen et al
EPI_ISL_1660981	Canada/ON-PHL-21-07047/2021	2021-02	North America	Canada	Public Health Ontario Laboratory	Public Health Ontario Laboratory	Vanessa G Allen et al
EPI_ISL_1660982	Canada/ON-PHL-21-07048/2021	2021-02	North America	Canada	Public Health Ontario Laboratory	Public Health Ontario Laboratory	Vanessa G Allen et al
EPI_ISL_1660983	Canada/ON-PHL-21-07050/2021	2021-02	North America	Canada	Public Health Ontario Laboratory	Public Health Ontario Laboratory	Vanessa G Allen et al
EPI_ISL_1660984	Canada/ON-PHL-21-07051/2021	2021-02	North America	Canada	Public Health Ontario Laboratory	Public Health Ontario Laboratory	Vanessa G Allen et al
EPI_ISL_1660985	Canada/ON-PHL-21-07052/2021	2021-02	North America	Canada	Public Health Ontario Laboratory	Public Health Ontario Laboratory	Vanessa G Allen et al
EPI_ISL_1660986	Canada/ON-PHL-21-07053/2021	2021-02	North America	Canada	Public Health Ontario Laboratory	Public Health Ontario Laboratory	Vanessa G Allen et al
EPI_ISL_1660987	Canada/ON-PHL-21-07056/2021	2021-02	North America	Canada	Public Health Ontario Laboratory	Public Health Ontario Laboratory	Vanessa G Allen et al
EPI_ISL_1660988	Canada/ON-PHL-21-07057/2021	2021-02	North America	Canada	Public Health Ontario Laboratory	Public Health Ontario Laboratory	Vanessa G Allen et al
EPI_ISL_1660989	Canada/ON-PHL-21-07058/2021	2021-02	North America	Canada	Public Health Ontario Laboratory	Public Health Ontario Laboratory	Vanessa G Allen et al
EPI_ISL_1660990	Canada/ON-PHL-21-07059/2021	2021-02	North America	Canada	Public Health Ontario Laboratory	Public Health Ontario Laboratory	Vanessa G Allen et al
EPI_ISL_1660991	Canada/ON-PHL-21-07060/2021	2021-02	North America	Canada	Public Health Ontario Laboratory	Public Health Ontario Laboratory	Vanessa G Allen et al
EPI_ISL_1660992	Canada/ON-PHL-21-07061/2021	2021-02	North America	Canada	Public Health Ontario Laboratory	Public Health Ontario Laboratory	Vanessa G Allen et al
EPI_ISL_1660993	Canada/ON-PHL-21-07062/2021	2021-02	North America	Canada	Public Health Ontario Laboratory	Public Health Ontario Laboratory	Vanessa G Allen et al
EPI_ISL_1660994	Canada/ON-PHL-21-07063/2021	2021-02	North America	Canada	Public Health Ontario Laboratory	Public Health Ontario Laboratory	Vanessa G Allen et al
EPI_ISL_1660995	Canada/ON-PHL-21-07064/2021	2021-02	North America	Canada	Public Health Ontario Laboratory	Public Health Ontario Laboratory	Vanessa G Allen et al
EPI_ISL_1660996	Canada/ON-PHL-21-07065/2021	2021-02	North America	Canada	Public Health Ontario Laboratory	Public Health Ontario Laboratory	Vanessa G Allen et al
EPI_ISL_1660997	Canada/ON-PHL-21-07066/2021	2021-02	North America	Canada	Public Health Ontario Laboratory	Public Health Ontario Laboratory	Vanessa G Allen et al
EPI_ISL_1660998	Canada/ON-PHL-21-07067/2021	2021-02	North America	Canada	Public Health Ontario Laboratory	Public Health Ontario Laboratory	Vanessa G Allen et al
EPI_ISL_1660999	Canada/ON-PHL-21-07068/2021	2021-02	North America	Canada	Public Health Ontario Laboratory	Public Health Ontario Laboratory	Vanessa G Allen et al
EPI_ISL_1661001	Canada/ON-PHL-21-07072/2021	2021-02	North America	Canada	Public Health Ontario Laboratory	Public Health Ontario Laboratory	Vanessa G Allen et al
EPI_ISL_1661002	Canada/ON-PHL-21-07073/2021	2021-02	North America	Canada	Public Health Ontario Laboratory	Public Health Ontario Laboratory	Vanessa G Allen et al
EPI_ISL_1661003	Canada/ON-PHL-21-07074/2021	2021-02	North America	Canada	Public Health Ontario Laboratory	Public Health Ontario Laboratory	Vanessa G Allen et al
EPI_ISL_1661004	Canada/ON-PHL-21-07075/2021	2021-02	North America	Canada	Public Health Ontario Laboratory	Public Health Ontario Laboratory	Vanessa G Allen et al
EPI_ISL_1661005	Canada/ON-PHL-21-07076/2021	2021-02	North America	Canada	Public Health Ontario Laboratory	Public Health Ontario Laboratory	Vanessa G Allen et al
EPI_ISL_1661006	Canada/ON-PHL-21-07077/2021	2021-02	North America	Canada	Public Health Ontario Laboratory	Public Health Ontario Laboratory	Vanessa G Allen et al
EPI_ISL_1661007	Canada/ON-PHL-21-07078/2021	2021-02	North America	Canada	Public Health Ontario Laboratory	Public Health Ontario Laboratory	Vanessa G Allen et al
EPI_ISL_1661008	Canada/ON-PHL-21-07079/2021	2021-02	North America	Canada	Public Health Ontario Laboratory	Public Health Ontario Laboratory	Vanessa G Allen et al
EPI_ISL_1661010	Canada/ON-PHL-21-07082/2021	2021-02	North America	Canada	Public Health Ontario Laboratory	Public Health Ontario Laboratory	Vanessa G Allen et al
EPI_ISL_1661011	Canada/ON-PHL-21-07083/2021	2021-02	North America	Canada	Public Health Ontario Laboratory	Public Health Ontario Laboratory	Vanessa G Allen et al
EPI_ISL_1661013	Canada/ON-PHL-21-07087/2021	2021-02	North America	Canada	Public Health Ontario Laboratory	Public Health Ontario Laboratory	Vanessa G Allen et al
EPI_ISL_1661016	Canada/ON-PHL-21-07093/2021	2021-02	North America	Canada	Public Health Ontario Laboratory	Public Health Ontario Laboratory	Vanessa G Allen et al
EPI_ISL_1661017	Canada/ON-PHL-21-07094/2021	2021-02	North America	Canada	Public Health Ontario Laboratory	Public Health Ontario Laboratory	Vanessa G Allen et al
EPI_ISL_1661018	Canada/ON-PHL-21-07095/2021	2021-02	North America	Canada	Public Health Ontario Laboratory	Public Health Ontario Laboratory	Vanessa G Allen et al
EPI_ISL_1661019	Canada/ON-PHL-21-07096/2021	2021-02	North America	Canada	Public Health Ontario Laboratory	Public Health Ontario Laboratory	Vanessa G Allen et al
EPI_ISL_1661020	Canada/ON-PHL-21-07097/2021	2021-02	North America	Canada	Public Health Ontario Laboratory	Public Health Ontario Laboratory	Vanessa G Allen et al
EPI_ISL_1661021	Canada/ON-PHL-21-07098/2021	2021-02	North America	Canada	Public Health Ontario Laboratory	Public Health Ontario Laboratory	Vanessa G Allen et al
EPI_ISL_1661022	Canada/ON-PHL-21-07099/2021	2021-03	North America	Canada	Public Health Ontario Laboratory	Public Health Ontario Laboratory	Vanessa G Allen et al
EPI_ISL_1661023	Canada/ON-PHL-21-07100/2021	2021-03	North America	Canada	Public Health Ontario Laboratory	Public Health Ontario Laboratory	Vanessa G Allen et al
EPI_ISL_1742910	Canada/ON-PHL-21-07219-v2/2021	2021-03	North America	Canada	Public Health Ontario Laboratory	Public Health Ontario Laboratory	Vanessa G Allen et al
EPI_ISL_1742911	Canada/ON-PHL-21-07243-v2/2021	2021-03	North America	Canada	Public Health Ontario Laboratory	Public Health Ontario Laboratory	Vanessa G Allen et al
EPI_ISL_1742912	Canada/ON-PHL-21-07245-v2/2021	2021-03	North America	Canada	Public Health Ontario Laboratory	Public Health Ontario Laboratory	Vanessa G Allen et al
EPI_ISL_1742913	Canada/ON-PHL-21-07246-v2/2021	2021-03	North America	Canada	Public Health Ontario Laboratory	Public Health Ontario Laboratory	Vanessa G Allen et al
EPI_ISL_1742914	Canada/ON-PHL-21-07249-v2/2021	2021-03	North America	Canada	Public Health Ontario Laboratory	Public Health Ontario Laboratory	Vanessa G Allen et al
EPI_ISL_1742915	Canada/ON-PHL-21-07250-v2/2021	2021-03	North America	Canada	Public Health Ontario Laboratory	Public Health Ontario Laboratory	Vanessa G Allen et al
EPI_ISL_1742916	Canada/ON-PHL-21-07251-v2/2021	2021-03	North America	Canada	Public Health Ontario Laboratory	Public Health Ontario Laboratory	Vanessa G Allen et al
EPI_ISL_1742917	Canada/ON-PHL-21-07253-v2/2021	2021-03	North America	Canada	Public Health Ontario Laboratory	Public Health Ontario Laboratory	Vanessa G Allen et al
EPI_ISL_1742918	Canada/ON-PHL-21-07254-v2/2021	2021-03	North America	Canada	Public Health Ontario Laboratory	Public Health Ontario Laboratory	Vanessa G Allen et al
EPI_ISL_1742919	Canada/ON-PHL-21-07257-v2/2021	2021-03	North America	Canada	Public Health Ontario Laboratory	Public Health Ontario Laboratory	Vanessa G Allen et al
EPI_ISL_1742920	Canada/ON-PHL-21-07258-v2/2021	2021-03	North America	Canada	Public Health Ontario Laboratory	Public Health Ontario Laboratory	Vanessa G Allen et al
EPI_ISL_1742921	Canada/ON-PHL-21-07259-v2/2021	2021-03	North America	Canada	Public Health Ontario Laboratory	Public Health Ontario Laboratory	Vanessa G Allen et al
EPI_ISL_1501612	Canada/ON-PHL-21-07273/2021	2021-03	North America	Canada	Public Health Ontario Laboratory	Public Health Ontario Laboratory	Vanessa G Allen et al
EPI_ISL_1501614	Canada/ON-PHL-21-07286/2021	2021-03	North America	Canada	Public Health Ontario Laboratory	Public Health Ontario Laboratory	Vanessa G Allen et al
EPI_ISL_1501606	Canada/ON-PHL-21-07301/2021	2021-03	North America	Canada	Public Health Ontario Laboratory	Public Health Ontario Laboratory	Vanessa G Allen et al
EPI_ISL_1742922	Canada/ON-PHL-21-07316/2021	2021-03	North America	Canada	Public Health Ontario Laboratory	Public Health Ontario Laboratory	Vanessa G Allen et al
EPI_ISL_1742923	Canada/ON-PHL-21-07317/2021	2021-03	North America	Canada	Public Health Ontario Laboratory	Public Health Ontario Laboratory	Vanessa G Allen et al
EPI_ISL_1501607	Canada/ON-PHL-21-07323/2021	2021-03	North America	Canada	Public Health Ontario Laboratory	Public Health Ontario Laboratory	Vanessa G Allen et al
EPI_ISL_1501608	Canada/ON-PHL-21-07325/2021	2021-03	North America	Canada	Public Health Ontario Laboratory	Public Health Ontario Laboratory	Vanessa G Allen et al
EPI_ISL_1501609	Canada/ON-PHL-21-07331/2021	2021-03	North America	Canada	Public Health Ontario Laboratory	Public Health Ontario Laboratory	Vanessa G Allen et al
EPI_ISL_1501610	Canada/ON-PHL-21-07337/2021	2021-03	North America	Canada	Public Health Ontario Laboratory	Public Health Ontario Laboratory	Vanessa G Allen et al
EPI_ISL_1501611	Canada/ON-PHL-21-07348/2021	2021-03	North America	Canada	Public Health Ontario Laboratory	Public Health Ontario Laboratory	Vanessa G Allen et al
EPI_ISL_1501625	Canada/ON-PHL-21-07359/2021	2021-03	North America	Canada	Public Health Ontario Laboratory	Public Health Ontario Laboratory	Vanessa G Allen et al
EPI_ISL_1501626	Canada/ON-PHL-21-07361/2021	2021-03	North America	Canada	Public Health Ontario Laboratory	Public Health Ontario Laboratory	Vanessa G Allen et al
EPI_ISL_1501627	Canada/ON-PHL-21-07363/2021	2021-03	North America	Canada	Public Health Ontario Laboratory	Public Health Ontario Laboratory	Vanessa G Allen et al
EPI_ISL_1501628	Canada/ON-PHL-21-07370/2021	2021-03	North America	Canada	Public Health Ontario Laboratory	Public Health Ontario Laboratory	Vanessa G Allen et al
EPI_ISL_1501629	Canada/ON-PHL-21-07373/2021	2021-03	North America	Canada	Public Health Ontario Laboratory	Public Health Ontario Laboratory	Vanessa G Allen et al
EPI_ISL_1501615	Canada/ON-PHL-21-07388/2021	2021-03	North America	Canada	Public Health Ontario Laboratory	Public Health Ontario Laboratory	Vanessa G Allen et al
EPI_ISL_1501616	Canada/ON-PHL-21-07392/2021	2021-01	North America	Canada	Public Health Ontario Laboratory	Public Health Ontario Laboratory	Vanessa G Allen et al
EPI_ISL_1478204	Canada/ON-PHL-21-07393/2021	2021-01	North America	Canada	Public Health Ontario Laboratory	Public Health Ontario Laboratory	Vanessa G Allen et al
EPI_ISL_1501617	Canada/ON-PHL-21-07398/2021	2021-03	North America	Canada	Public Health Ontario Laboratory	Public Health Ontario Laboratory	Vanessa G Allen et al
EPI_ISL_1501619	Canada/ON-PHL-21-07412/2021	2021-03	North America	Canada	Public Health Ontario Laboratory	Public Health Ontario Laboratory	Vanessa G Allen et al
EPI_ISL_1501620	Canada/ON-PHL-21-07414/2021	2021-03	North America	Canada	Public Health Ontario Laboratory	Public Health Ontario Laboratory	Vanessa G Allen et al
EPI_ISL_1501621	Canada/ON-PHL-21-07416/2021	2021-03	North America	Canada	Public Health Ontario Laboratory	Public Health Ontario Laboratory	Vanessa G Allen et al
EPI_ISL_1501622	Canada/ON-PHL-21-07425/2021	2021-03	North America	Canada	Public Health Ontario Laboratory	Public Health Ontario Laboratory	Vanessa G Allen et al
EPI_ISL_1501624	Canada/ON-PHL-21-07440/2021	2021-03	North America	Canada	Public Health Ontario Laboratory	Public Health Ontario Laboratory	Vanessa G Allen et al
EPI_ISL_1501634	Canada/ON-PHL-21-07469/2021	2021-03	North America	Canada	Public Health Ontario Laboratory	Public Health Ontario Laboratory	Vanessa G Allen et al
EPI_ISL_1501630	Canada/ON-PHL-21-07472/2021	2021-03	North America	Canada	Public Health Ontario Laboratory	Public Health Ontario Laboratory	Vanessa G Allen et al
EPI_ISL_1501631	Canada/ON-PHL-21-07490/2021	2021-03	North America	Canada	Public Health Ontario Laboratory	Public Health Ontario Laboratory	Vanessa G Allen et al
EPI_ISL_1742924	Canada/ON-PHL-21-07497/2021	2021-03	North America	Canada	Public Health Ontario Laboratory	Public Health Ontario Laboratory	Vanessa G Allen et al
EPI_ISL_1501632	Canada/ON-PHL-21-07513/2021	2021-03	North America	Canada	Public Health Ontario Laboratory	Public Health Ontario Laboratory	Vanessa G Allen et al
EPI_ISL_1501633	Canada/ON-PHL-21-07520/2021	2021-03	North America	Canada	Public Health Ontario Laboratory	Public Health Ontario Laboratory	Vanessa G Allen et al
EPI_ISL_1661027	Canada/ON-PHL-21-07532/2021	2021-03	North America	Canada	Public Health Ontario Laboratory	Public Health Ontario Laboratory	Vanessa G Allen et al
EPI_ISL_1661029	Canada/ON-PHL-21-07534/2021	2021-03	North America	Canada	Public Health Ontario Laboratory	Public Health Ontario Laboratory	Vanessa G Allen et al
EPI_ISL_1661036	Canada/ON-PHL-21-07541/2021	2021-03	North America	Canada	Public Health Ontario Laboratory	Public Health Ontario Laboratory	Vanessa G Allen et al
EPI_ISL_1742925	Canada/ON-PHL-21-07550/2021	2021-03	North America	Canada	Public Health Ontario Laboratory	Public Health Ontario Laboratory	Vanessa G Allen et al
EPI_ISL_1661051	Canada/ON-PHL-21-07568/2021	2021-03	North America	Canada	Public Health Ontario Laboratory	Public Health Ontario Laboratory	Vanessa G Allen et al
EPI_ISL_1661055	Canada/ON-PHL-21-07578/2021	2021-03	North America	Canada	Public Health Ontario Laboratory	Public Health Ontario Laboratory	Vanessa G Allen et al
EPI_ISL_1661056	Canada/ON-PHL-21-07579/2021	2021-03	North America	Canada	Public Health Ontario Laboratory	Public Health Ontario Laboratory	Vanessa G Allen et al
EPI_ISL_1661058	Canada/ON-PHL-21-07585/2021	2021-03	North America	Canada	Public Health Ontario Laboratory	Public Health Ontario Laboratory	Vanessa G Allen et al
EPI_ISL_1661060	Canada/ON-PHL-21-07587/2021	2021-03	North America	Canada	Public Health Ontario Laboratory	Public Health Ontario Laboratory	Vanessa G Allen et al
EPI_ISL_1661062	Canada/ON-PHL-21-07593/2021	2021-03	North America	Canada	Public Health Ontario Laboratory	Public Health Ontario Laboratory	Vanessa G Allen et al
EPI_ISL_1661063	Canada/ON-PHL-21-07594/2021	2021-03	North America	Canada	Public Health Ontario Laboratory	Public Health Ontario Laboratory	Vanessa G Allen et al
EPI_ISL_1661064	Canada/ON-PHL-21-07595/2021	2021-03	North America	Canada	Public Health Ontario Laboratory	Public Health Ontario Laboratory	Vanessa G Allen et al
EPI_ISL_1661068	Canada/ON-PHL-21-07599/2021	2021-03	North America	Canada	Public Health Ontario Laboratory	Public Health Ontario Laboratory	Vanessa G Allen et al
EPI_ISL_1661070	Canada/ON-PHL-21-07602/2021	2021-03	North America	Canada	Public Health Ontario Laboratory	Public Health Ontario Laboratory	Vanessa G Allen et al
EPI_ISL_1661071	Canada/ON-PHL-21-07603/2021	2021-03	North America	Canada	Public Health Ontario Laboratory	Public Health Ontario Laboratory	Vanessa G Allen et al
EPI_ISL_1661072	Canada/ON-PHL-21-07604/2021	2021-03	North America	Canada	Public Health Ontario Laboratory	Public Health Ontario Laboratory	Vanessa G Allen et al
EPI_ISL_1661074	Canada/ON-PHL-21-07606/2021	2021-03	North America	Canada	Public Health Ontario Laboratory	Public Health Ontario Laboratory	Vanessa G Allen et al
EPI_ISL_1661077	Canada/ON-PHL-21-07612/2021	2021-03	North America	Canada	Public Health Ontario Laboratory	Public Health Ontario Laboratory	Vanessa G Allen et al
EPI_ISL_1661078	Canada/ON-PHL-21-07613/2021	2021-03	North America	Canada	Public Health Ontario Laboratory	Public Health Ontario Laboratory	Vanessa G Allen et al
EPI_ISL_1742926	Canada/ON-PHL-21-07616/2021	2021-03	North America	Canada	Public Health Ontario Laboratory	Public Health Ontario Laboratory	Vanessa G Allen et al
EPI_ISL_1742927	Canada/ON-PHL-21-07617/2021	2021-03	North America	Canada	Public Health Ontario Laboratory	Public Health Ontario Laboratory	Vanessa G Allen et al
EPI_ISL_1742928	Canada/ON-PHL-21-07618/2021	2021-03	North America	Canada	Public Health Ontario Laboratory	Public Health Ontario Laboratory	Vanessa G Allen et al
EPI_ISL_1742929	Canada/ON-PHL-21-07619/2021	2021-03	North America	Canada	Public Health Ontario Laboratory	Public Health Ontario Laboratory	Vanessa G Allen et al
EPI_ISL_1742930	Canada/ON-PHL-21-07620/2021	2021-03	North America	Canada	Public Health Ontario Laboratory	Public Health Ontario Laboratory	Vanessa G Allen et al
EPI_ISL_2547535	Canada/ON-PHL-21-07621-v2/2021	2021-03	North America	Canada	Public Health Ontario Laboratory	Public Health Ontario Laboratory	Vanessa G Allen et al
EPI_ISL_1742931	Canada/ON-PHL-21-07622/2021	2021-03	North America	Canada	Public Health Ontario Laboratory	Public Health Ontario Laboratory	Vanessa G Allen et al
EPI_ISL_1742932	Canada/ON-PHL-21-07623/2021	2021-03	North America	Canada	Public Health Ontario Laboratory	Public Health Ontario Laboratory	Vanessa G Allen et al
EPI_ISL_1742933	Canada/ON-PHL-21-07626/2021	2021-03	North America	Canada	Public Health Ontario Laboratory	Public Health Ontario Laboratory	Vanessa G Allen et al
EPI_ISL_1742934	Canada/ON-PHL-21-07628/2021	2021-03	North America	Canada	Public Health Ontario Laboratory	Public Health Ontario Laboratory	Vanessa G Allen et al
EPI_ISL_1742935	Canada/ON-PHL-21-07629/2021	2021-03	North America	Canada	Public Health Ontario Laboratory	Public Health Ontario Laboratory	Vanessa G Allen et al
EPI_ISL_1742936	Canada/ON-PHL-21-07630/2021	2021-03	North America	Canada	Public Health Ontario Laboratory	Public Health Ontario Laboratory	Vanessa G Allen et al
EPI_ISL_1742937	Canada/ON-PHL-21-07631/2021	2021-03	North America	Canada	Public Health Ontario Laboratory	Public Health Ontario Laboratory	Vanessa G Allen et al
EPI_ISL_1742940	Canada/ON-PHL-21-07636/2021	2021-03	North America	Canada	Public Health Ontario Laboratory	Public Health Ontario Laboratory	Vanessa G Allen et al
EPI_ISL_1742941	Canada/ON-PHL-21-07637/2021	2021-03	North America	Canada	Public Health Ontario Laboratory	Public Health Ontario Laboratory	Vanessa G Allen et al
EPI_ISL_1742942	Canada/ON-PHL-21-07638/2021	2021-03	North America	Canada	Public Health Ontario Laboratory	Public Health Ontario Laboratory	Vanessa G Allen et al
EPI_ISL_1742943	Canada/ON-PHL-21-07639/2021	2021-03	North America	Canada	Public Health Ontario Laboratory	Public Health Ontario Laboratory	Vanessa G Allen et al
EPI_ISL_1742944	Canada/ON-PHL-21-07640/2021	2021-03	North America	Canada	Public Health Ontario Laboratory	Public Health Ontario Laboratory	Vanessa G Allen et al
EPI_ISL_1742945	Canada/ON-PHL-21-07641/2021	2021-03	North America	Canada	Public Health Ontario Laboratory	Public Health Ontario Laboratory	Vanessa G Allen et al
EPI_ISL_1742947	Canada/ON-PHL-21-07643/2021	2021-03	North America	Canada	Public Health Ontario Laboratory	Public Health Ontario Laboratory	Vanessa G Allen et al
EPI_ISL_1742948	Canada/ON-PHL-21-07644/2021	2021-03	North America	Canada	Public Health Ontario Laboratory	Public Health Ontario Laboratory	Vanessa G Allen et al
EPI_ISL_1742949	Canada/ON-PHL-21-07645/2021	2021-03	North America	Canada	Public Health Ontario Laboratory	Public Health Ontario Laboratory	Vanessa G Allen et al
EPI_ISL_2547536	Canada/ON-PHL-21-07646-v2/2021	2021-03	North America	Canada	Public Health Ontario Laboratory	Public Health Ontario Laboratory	Vanessa G Allen et al
EPI_ISL_1742950	Canada/ON-PHL-21-07647/2021	2021-03	North America	Canada	Public Health Ontario Laboratory	Public Health Ontario Laboratory	Vanessa G Allen et al
EPI_ISL_1742951	Canada/ON-PHL-21-07648/2021	2021-03	North America	Canada	Public Health Ontario Laboratory	Public Health Ontario Laboratory	Vanessa G Allen et al
EPI_ISL_2547537	Canada/ON-PHL-21-07650-v2/2021	2021-03	North America	Canada	Public Health Ontario Laboratory	Public Health Ontario Laboratory	Vanessa G Allen et al
EPI_ISL_1742952	Canada/ON-PHL-21-07651/2021	2021-03	North America	Canada	Public Health Ontario Laboratory	Public Health Ontario Laboratory	Vanessa G Allen et al
EPI_ISL_1742953	Canada/ON-PHL-21-07652/2021	2021-03	North America	Canada	Public Health Ontario Laboratory	Public Health Ontario Laboratory	Vanessa G Allen et al
EPI_ISL_1742954	Canada/ON-PHL-21-07653/2021	2021-03	North America	Canada	Public Health Ontario Laboratory	Public Health Ontario Laboratory	Vanessa G Allen et al
EPI_ISL_1742955	Canada/ON-PHL-21-07654/2021	2021-03	North America	Canada	Public Health Ontario Laboratory	Public Health Ontario Laboratory	Vanessa G Allen et al
EPI_ISL_1742956	Canada/ON-PHL-21-07655/2021	2021-03	North America	Canada	Public Health Ontario Laboratory	Public Health Ontario Laboratory	Vanessa G Allen et al
EPI_ISL_1742957	Canada/ON-PHL-21-07657/2021	2021-03	North America	Canada	Public Health Ontario Laboratory	Public Health Ontario Laboratory	Vanessa G Allen et al
EPI_ISL_1742959	Canada/ON-PHL-21-07660/2021	2021-03	North America	Canada	Public Health Ontario Laboratory	Public Health Ontario Laboratory	Vanessa G Allen et al
EPI_ISL_1742960	Canada/ON-PHL-21-07664/2021	2021-03	North America	Canada	Public Health Ontario Laboratory	Public Health Ontario Laboratory	Vanessa G Allen et al
EPI_ISL_1742961	Canada/ON-PHL-21-07665/2021	2021-03	North America	Canada	Public Health Ontario Laboratory	Public Health Ontario Laboratory	Vanessa G Allen et al
EPI_ISL_2547538	Canada/ON-PHL-21-07668-v2/2021	2021-03	North America	Canada	Public Health Ontario Laboratory	Public Health Ontario Laboratory	Vanessa G Allen et al
EPI_ISL_2547539	Canada/ON-PHL-21-07670-v2/2021	2021-03	North America	Canada	Public Health Ontario Laboratory	Public Health Ontario Laboratory	Vanessa G Allen et al
EPI_ISL_1742962	Canada/ON-PHL-21-07671/2021	2021-03	North America	Canada	Public Health Ontario Laboratory	Public Health Ontario Laboratory	Vanessa G Allen et al
EPI_ISL_1742963	Canada/ON-PHL-21-07672/2021	2021-03	North America	Canada	Public Health Ontario Laboratory	Public Health Ontario Laboratory	Vanessa G Allen et al
EPI_ISL_2547540	Canada/ON-PHL-21-07673-v2/2021	2021-03	North America	Canada	Public Health Ontario Laboratory	Public Health Ontario Laboratory	Vanessa G Allen et al
EPI_ISL_1742964	Canada/ON-PHL-21-07674/2021	2021-03	North America	Canada	Public Health Ontario Laboratory	Public Health Ontario Laboratory	Vanessa G Allen et al
EPI_ISL_2547541	Canada/ON-PHL-21-07675-v2/2021	2021-03	North America	Canada	Public Health Ontario Laboratory	Public Health Ontario Laboratory	Vanessa G Allen et al
EPI_ISL_1742965	Canada/ON-PHL-21-07677/2021	2021-03	North America	Canada	Public Health Ontario Laboratory	Public Health Ontario Laboratory	Vanessa G Allen et al
EPI_ISL_1742966	Canada/ON-PHL-21-07678/2021	2021-03	North America	Canada	Public Health Ontario Laboratory	Public Health Ontario Laboratory	Vanessa G Allen et al
EPI_ISL_2547543	Canada/ON-PHL-21-07679-v2/2021	2021-03	North America	Canada	Public Health Ontario Laboratory	Public Health Ontario Laboratory	Vanessa G Allen et al
EPI_ISL_1742967	Canada/ON-PHL-21-07680/2021	2021-03	North America	Canada	Public Health Ontario Laboratory	Public Health Ontario Laboratory	Vanessa G Allen et al
EPI_ISL_1742968	Canada/ON-PHL-21-07681/2021	2021-03	North America	Canada	Public Health Ontario Laboratory	Public Health Ontario Laboratory	Vanessa G Allen et al
EPI_ISL_1742969	Canada/ON-PHL-21-07682/2021	2021-03	North America	Canada	Public Health Ontario Laboratory	Public Health Ontario Laboratory	Vanessa G Allen et al
EPI_ISL_1742970	Canada/ON-PHL-21-07683/2021	2021-03	North America	Canada	Public Health Ontario Laboratory	Public Health Ontario Laboratory	Vanessa G Allen et al
EPI_ISL_1742972	Canada/ON-PHL-21-07685/2021	2021-03	North America	Canada	Public Health Ontario Laboratory	Public Health Ontario Laboratory	Vanessa G Allen et al
EPI_ISL_1742973	Canada/ON-PHL-21-07686/2021	2021-03	North America	Canada	Public Health Ontario Laboratory	Public Health Ontario Laboratory	Vanessa G Allen et al
EPI_ISL_1742974	Canada/ON-PHL-21-07687/2021	2021-03	North America	Canada	Public Health Ontario Laboratory	Public Health Ontario Laboratory	Vanessa G Allen et al
EPI_ISL_1742977	Canada/ON-PHL-21-07693/2021	2021-03	North America	Canada	Public Health Ontario Laboratory	Public Health Ontario Laboratory	Vanessa G Allen et al
EPI_ISL_1742978	Canada/ON-PHL-21-07695/2021	2021-03	North America	Canada	Public Health Ontario Laboratory	Public Health Ontario Laboratory	Vanessa G Allen et al
EPI_ISL_1742979	Canada/ON-PHL-21-07696/2021	2021-03	North America	Canada	Public Health Ontario Laboratory	Public Health Ontario Laboratory	Vanessa G Allen et al
EPI_ISL_1742980	Canada/ON-PHL-21-07697/2021	2021-03	North America	Canada	Public Health Ontario Laboratory	Public Health Ontario Laboratory	Vanessa G Allen et al
EPI_ISL_1742981	Canada/ON-PHL-21-07698/2021	2021-03	North America	Canada	Public Health Ontario Laboratory	Public Health Ontario Laboratory	Vanessa G Allen et al
EPI_ISL_1742982	Canada/ON-PHL-21-07699/2021	2021-03	North America	Canada	Public Health Ontario Laboratory	Public Health Ontario Laboratory	Vanessa G Allen et al
EPI_ISL_2141249	Canada/ON-PHL-21-07700/2021	2021-03	North America	Canada	Public Health Ontario Laboratory	Public Health Ontario Laboratory	Vanessa G Allen et al
EPI_ISL_2141279	Canada/ON-PHL-21-07702/2021	2021-03	North America	Canada	Public Health Ontario Laboratory	Public Health Ontario Laboratory	Vanessa G Allen et al
EPI_ISL_2141126	Canada/ON-PHL-21-07710/2021	2021-03	North America	Canada	Public Health Ontario Laboratory	Public Health Ontario Laboratory	Vanessa G Allen et al
EPI_ISL_2141244	Canada/ON-PHL-21-07713/2021	2021-03	North America	Canada	Public Health Ontario Laboratory	Public Health Ontario Laboratory	Vanessa G Allen et al
EPI_ISL_2140991	Canada/ON-PHL-21-07715/2021	2021-03	North America	Canada	Public Health Ontario Laboratory	Public Health Ontario Laboratory	Vanessa G Allen et al
EPI_ISL_2141282	Canada/ON-PHL-21-07716/2021	2021-03	North America	Canada	Public Health Ontario Laboratory	Public Health Ontario Laboratory	Vanessa G Allen et al
EPI_ISL_2141283	Canada/ON-PHL-21-07717/2021	2021-03	North America	Canada	Public Health Ontario Laboratory	Public Health Ontario Laboratory	Vanessa G Allen et al
EPI_ISL_2141284	Canada/ON-PHL-21-07719/2021	2021-03	North America	Canada	Public Health Ontario Laboratory	Public Health Ontario Laboratory	Vanessa G Allen et al
EPI_ISL_2141285	Canada/ON-PHL-21-07721/2021	2021-03	North America	Canada	Public Health Ontario Laboratory	Public Health Ontario Laboratory	Vanessa G Allen et al
EPI_ISL_2141286	Canada/ON-PHL-21-07722/2021	2021-03	North America	Canada	Public Health Ontario Laboratory	Public Health Ontario Laboratory	Vanessa G Allen et al
EPI_ISL_2141240	Canada/ON-PHL-21-07723/2021	2021-03	North America	Canada	Public Health Ontario Laboratory	Public Health Ontario Laboratory	Vanessa G Allen et al
EPI_ISL_2141288	Canada/ON-PHL-21-07728/2021	2021-03	North America	Canada	Public Health Ontario Laboratory	Public Health Ontario Laboratory	Vanessa G Allen et al
EPI_ISL_2141289	Canada/ON-PHL-21-07731/2021	2021-03	North America	Canada	Public Health Ontario Laboratory	Public Health Ontario Laboratory	Vanessa G Allen et al
EPI_ISL_2141290	Canada/ON-PHL-21-07732/2021	2021-03	North America	Canada	Public Health Ontario Laboratory	Public Health Ontario Laboratory	Vanessa G Allen et al
EPI_ISL_2141291	Canada/ON-PHL-21-07733/2021	2021-03	North America	Canada	Public Health Ontario Laboratory	Public Health Ontario Laboratory	Vanessa G Allen et al
EPI_ISL_2141292	Canada/ON-PHL-21-07734/2021	2021-03	North America	Canada	Public Health Ontario Laboratory	Public Health Ontario Laboratory	Vanessa G Allen et al
EPI_ISL_2141293	Canada/ON-PHL-21-07736/2021	2021-03	North America	Canada	Public Health Ontario Laboratory	Public Health Ontario Laboratory	Vanessa G Allen et al
EPI_ISL_2141247	Canada/ON-PHL-21-07740/2021	2021-03	North America	Canada	Public Health Ontario Laboratory	Public Health Ontario Laboratory	Vanessa G Allen et al
EPI_ISL_2141294	Canada/ON-PHL-21-07741/2021	2021-03	North America	Canada	Public Health Ontario Laboratory	Public Health Ontario Laboratory	Vanessa G Allen et al
EPI_ISL_2141295	Canada/ON-PHL-21-07742/2021	2021-03	North America	Canada	Public Health Ontario Laboratory	Public Health Ontario Laboratory	Vanessa G Allen et al
EPI_ISL_2141296	Canada/ON-PHL-21-07743/2021	2021-03	North America	Canada	Public Health Ontario Laboratory	Public Health Ontario Laboratory	Vanessa G Allen et al
EPI_ISL_2141297	Canada/ON-PHL-21-07748/2021	2021-03	North America	Canada	Public Health Ontario Laboratory	Public Health Ontario Laboratory	Vanessa G Allen et al
EPI_ISL_2141255	Canada/ON-PHL-21-07750/2021	2021-03	North America	Canada	Public Health Ontario Laboratory	Public Health Ontario Laboratory	Vanessa G Allen et al
EPI_ISL_2141298	Canada/ON-PHL-21-07753/2021	2021-03	North America	Canada	Public Health Ontario Laboratory	Public Health Ontario Laboratory	Vanessa G Allen et al
EPI_ISL_2141300	Canada/ON-PHL-21-07755/2021	2021-03	North America	Canada	Public Health Ontario Laboratory	Public Health Ontario Laboratory	Vanessa G Allen et al
EPI_ISL_2141301	Canada/ON-PHL-21-07757/2021	2021-03	North America	Canada	Public Health Ontario Laboratory	Public Health Ontario Laboratory	Vanessa G Allen et al
EPI_ISL_2141302	Canada/ON-PHL-21-07758/2021	2021-03	North America	Canada	Public Health Ontario Laboratory	Public Health Ontario Laboratory	Vanessa G Allen et al
EPI_ISL_2141303	Canada/ON-PHL-21-07759/2021	2021-03	North America	Canada	Public Health Ontario Laboratory	Public Health Ontario Laboratory	Vanessa G Allen et al
EPI_ISL_2141304	Canada/ON-PHL-21-07761/2021	2021-03	North America	Canada	Public Health Ontario Laboratory	Public Health Ontario Laboratory	Vanessa G Allen et al
EPI_ISL_2141238	Canada/ON-PHL-21-07762/2021	2021-03	North America	Canada	Public Health Ontario Laboratory	Public Health Ontario Laboratory	Vanessa G Allen et al
EPI_ISL_2141305	Canada/ON-PHL-21-07763/2021	2021-03	North America	Canada	Public Health Ontario Laboratory	Public Health Ontario Laboratory	Vanessa G Allen et al
EPI_ISL_2141306	Canada/ON-PHL-21-07764/2021	2021-03	North America	Canada	Public Health Ontario Laboratory	Public Health Ontario Laboratory	Vanessa G Allen et al
EPI_ISL_2141307	Canada/ON-PHL-21-07765/2021	2021-03	North America	Canada	Public Health Ontario Laboratory	Public Health Ontario Laboratory	Vanessa G Allen et al
EPI_ISL_2141273	Canada/ON-PHL-21-07769/2021	2021-03	North America	Canada	Public Health Ontario Laboratory	Public Health Ontario Laboratory	Vanessa G Allen et al
EPI_ISL_2141308	Canada/ON-PHL-21-07770/2021	2021-03	North America	Canada	Public Health Ontario Laboratory	Public Health Ontario Laboratory	Vanessa G Allen et al
EPI_ISL_2141309	Canada/ON-PHL-21-07772/2021	2021-03	North America	Canada	Public Health Ontario Laboratory	Public Health Ontario Laboratory	Vanessa G Allen et al
EPI_ISL_2141310	Canada/ON-PHL-21-07778/2021	2021-03	North America	Canada	Public Health Ontario Laboratory	Public Health Ontario Laboratory	Vanessa G Allen et al
EPI_ISL_2141311	Canada/ON-PHL-21-07779/2021	2021-03	North America	Canada	Public Health Ontario Laboratory	Public Health Ontario Laboratory	Vanessa G Allen et al
EPI_ISL_2141312	Canada/ON-PHL-21-07780/2021	2021-03	North America	Canada	Public Health Ontario Laboratory	Public Health Ontario Laboratory	Vanessa G Allen et al
EPI_ISL_3636252	Canada/ON-PHL-21-07811-v2/2021	2021-03	North America	Canada	Public Health Ontario Laboratory	Public Health Ontario Laboratory	Vanessa G Allen et al
EPI_ISL_3636253	Canada/ON-PHL-21-07829-v2/2021	2021-03	North America	Canada	Public Health Ontario Laboratory	Public Health Ontario Laboratory	Vanessa G Allen et al
EPI_ISL_3636254	Canada/ON-PHL-21-07830-v2/2021	2021-03	North America	Canada	Public Health Ontario Laboratory	Public Health Ontario Laboratory	Vanessa G Allen et al
EPI_ISL_3636255	Canada/ON-PHL-21-07834-v2/2021	2021-03	North America	Canada	Public Health Ontario Laboratory	Public Health Ontario Laboratory	Vanessa G Allen et al
EPI_ISL_3636256	Canada/ON-PHL-21-07835-v2/2021	2021-03	North America	Canada	Public Health Ontario Laboratory	Public Health Ontario Laboratory	Vanessa G Allen et al
EPI_ISL_3448849	Canada/ON-PHL-21-07840-v2/2021	2021-03	North America	Canada	Public Health Ontario Laboratory	Public Health Ontario Laboratory	Vanessa G Allen et al
EPI_ISL_3448850	Canada/ON-PHL-21-07841-v2/2021	2021-03	North America	Canada	Public Health Ontario Laboratory	Public Health Ontario Laboratory	Vanessa G Allen et al
EPI_ISL_3636258	Canada/ON-PHL-21-07842-v2/2021	2021-03	North America	Canada	Public Health Ontario Laboratory	Public Health Ontario Laboratory	Vanessa G Allen et al
EPI_ISL_3636259	Canada/ON-PHL-21-07843-v2/2021	2021-03	North America	Canada	Public Health Ontario Laboratory	Public Health Ontario Laboratory	Vanessa G Allen et al
EPI_ISL_3636260	Canada/ON-PHL-21-07844-v2/2021	2021-03	North America	Canada	Public Health Ontario Laboratory	Public Health Ontario Laboratory	Vanessa G Allen et al
EPI_ISL_3636261	Canada/ON-PHL-21-07847-v2/2021	2021-03	North America	Canada	Public Health Ontario Laboratory	Public Health Ontario Laboratory	Vanessa G Allen et al
EPI_ISL_3636262	Canada/ON-PHL-21-07848-v2/2021	2021-03	North America	Canada	Public Health Ontario Laboratory	Public Health Ontario Laboratory	Vanessa G Allen et al
EPI_ISL_3636268	Canada/ON-PHL-21-07870-v2/2021	2021-02	North America	Canada	Public Health Ontario Laboratory	Public Health Ontario Laboratory	Vanessa G Allen et al
EPI_ISL_3636269	Canada/ON-PHL-21-07880-v2/2021	2021-02	North America	Canada	Public Health Ontario Laboratory	Public Health Ontario Laboratory	Vanessa G Allen et al
EPI_ISL_3636270	Canada/ON-PHL-21-07938-v2/2021	2021-02	North America	Canada	Public Health Ontario Laboratory	Public Health Ontario Laboratory	Vanessa G Allen et al
EPI_ISL_3636263	Canada/ON-PHL-21-08019-v2/2021	2021-03	North America	Canada	Public Health Ontario Laboratory	Public Health Ontario Laboratory	Vanessa G Allen et al
EPI_ISL_3636264	Canada/ON-PHL-21-08022-v2/2021	2021-03	North America	Canada	Public Health Ontario Laboratory	Public Health Ontario Laboratory	Vanessa G Allen et al
EPI_ISL_3636265	Canada/ON-PHL-21-08023-v2/2021	2021-03	North America	Canada	Public Health Ontario Laboratory	Public Health Ontario Laboratory	Vanessa G Allen et al
EPI_ISL_3636266	Canada/ON-PHL-21-08024-v2/2021	2021-03	North America	Canada	Public Health Ontario Laboratory	Public Health Ontario Laboratory	Vanessa G Allen et al
EPI_ISL_3636267	Canada/ON-PHL-21-08025-v2/2021	2021-03	North America	Canada	Public Health Ontario Laboratory	Public Health Ontario Laboratory	Vanessa G Allen et al
EPI_ISL_1478354	Canada/ON-PHL-21-08032/2021	2021-02	North America	Canada	Public Health Ontario Laboratory	Public Health Ontario Laboratory	Vanessa G Allen et al
EPI_ISL_1478356	Canada/ON-PHL-21-08034/2021	2021-02	North America	Canada	Public Health Ontario Laboratory	Public Health Ontario Laboratory	Vanessa G Allen et al
EPI_ISL_1742983	Canada/ON-PHL-21-08040/2021	2021-03	North America	Canada	Public Health Ontario Laboratory	Public Health Ontario Laboratory	Vanessa G Allen et al
EPI_ISL_1501635	Canada/ON-PHL-21-08063/2021	2021-03	North America	Canada	Public Health Ontario Laboratory	Public Health Ontario Laboratory	Vanessa G Allen et al
EPI_ISL_1478271	Canada/ON-PHL-21-08075/2021	2021-02	North America	Canada	Public Health Ontario Laboratory	Public Health Ontario Laboratory	Vanessa G Allen et al
EPI_ISL_1478270	Canada/ON-PHL-21-08076/2021	2021-02	North America	Canada	Public Health Ontario Laboratory	Public Health Ontario Laboratory	Vanessa G Allen et al
EPI_ISL_1478287	Canada/ON-PHL-21-08077/2021	2021-02	North America	Canada	Public Health Ontario Laboratory	Public Health Ontario Laboratory	Vanessa G Allen et al
EPI_ISL_1478286	Canada/ON-PHL-21-08078/2021	2021-02	North America	Canada	Public Health Ontario Laboratory	Public Health Ontario Laboratory	Vanessa G Allen et al
EPI_ISL_1478289	Canada/ON-PHL-21-08079/2021	2021-02	North America	Canada	Public Health Ontario Laboratory	Public Health Ontario Laboratory	Vanessa G Allen et al
EPI_ISL_1478288	Canada/ON-PHL-21-08080/2021	2021-02	North America	Canada	Public Health Ontario Laboratory	Public Health Ontario Laboratory	Vanessa G Allen et al
EPI_ISL_1478290	Canada/ON-PHL-21-08081/2021	2021-02	North America	Canada	Public Health Ontario Laboratory	Public Health Ontario Laboratory	Vanessa G Allen et al
EPI_ISL_1478272	Canada/ON-PHL-21-08082/2021	2021-02	North America	Canada	Public Health Ontario Laboratory	Public Health Ontario Laboratory	Vanessa G Allen et al
EPI_ISL_1478269	Canada/ON-PHL-21-08083/2021	2021-02	North America	Canada	Public Health Ontario Laboratory	Public Health Ontario Laboratory	Vanessa G Allen et al
EPI_ISL_1478268	Canada/ON-PHL-21-08084/2021	2021-02	North America	Canada	Public Health Ontario Laboratory	Public Health Ontario Laboratory	Vanessa G Allen et al
EPI_ISL_1478267	Canada/ON-PHL-21-08085/2021	2021-02	North America	Canada	Public Health Ontario Laboratory	Public Health Ontario Laboratory	Vanessa G Allen et al
EPI_ISL_1478301	Canada/ON-PHL-21-08087/2021	2021-02	North America	Canada	Public Health Ontario Laboratory	Public Health Ontario Laboratory	Vanessa G Allen et al
EPI_ISL_1478310	Canada/ON-PHL-21-08088/2021	2021-02	North America	Canada	Public Health Ontario Laboratory	Public Health Ontario Laboratory	Vanessa G Allen et al
EPI_ISL_1478311	Canada/ON-PHL-21-08090/2021	2021-02	North America	Canada	Public Health Ontario Laboratory	Public Health Ontario Laboratory	Vanessa G Allen et al
EPI_ISL_1478285	Canada/ON-PHL-21-08095/2021	2021-02	North America	Canada	Public Health Ontario Laboratory	Public Health Ontario Laboratory	Vanessa G Allen et al
EPI_ISL_1478291	Canada/ON-PHL-21-08097/2021	2021-02	North America	Canada	Public Health Ontario Laboratory	Public Health Ontario Laboratory	Vanessa G Allen et al
EPI_ISL_1478292	Canada/ON-PHL-21-08098/2021	2021-02	North America	Canada	Public Health Ontario Laboratory	Public Health Ontario Laboratory	Vanessa G Allen et al
EPI_ISL_1478293	Canada/ON-PHL-21-08099/2021	2021-02	North America	Canada	Public Health Ontario Laboratory	Public Health Ontario Laboratory	Vanessa G Allen et al
EPI_ISL_1478294	Canada/ON-PHL-21-08100/2021	2021-02	North America	Canada	Public Health Ontario Laboratory	Public Health Ontario Laboratory	Vanessa G Allen et al
EPI_ISL_1478296	Canada/ON-PHL-21-08101/2021	2021-02	North America	Canada	Public Health Ontario Laboratory	Public Health Ontario Laboratory	Vanessa G Allen et al
EPI_ISL_1478298	Canada/ON-PHL-21-08102/2021	2021-02	North America	Canada	Public Health Ontario Laboratory	Public Health Ontario Laboratory	Vanessa G Allen et al
EPI_ISL_1478312	Canada/ON-PHL-21-08104/2021	2021-02	North America	Canada	Public Health Ontario Laboratory	Public Health Ontario Laboratory	Vanessa G Allen et al
EPI_ISL_1478313	Canada/ON-PHL-21-08106/2021	2021-02	North America	Canada	Public Health Ontario Laboratory	Public Health Ontario Laboratory	Vanessa G Allen et al
EPI_ISL_1478252	Canada/ON-PHL-21-08108/2021	2021-02	North America	Canada	Public Health Ontario Laboratory	Public Health Ontario Laboratory	Vanessa G Allen et al
EPI_ISL_1478247	Canada/ON-PHL-21-08112/2021	2021-02	North America	Canada	Public Health Ontario Laboratory	Public Health Ontario Laboratory	Vanessa G Allen et al
EPI_ISL_1478248	Canada/ON-PHL-21-08114/2021	2021-02	North America	Canada	Public Health Ontario Laboratory	Public Health Ontario Laboratory	Vanessa G Allen et al
EPI_ISL_1478249	Canada/ON-PHL-21-08115/2021	2021-02	North America	Canada	Public Health Ontario Laboratory	Public Health Ontario Laboratory	Vanessa G Allen et al
EPI_ISL_1478212	Canada/ON-PHL-21-08116/2021	2021-02	North America	Canada	Public Health Ontario Laboratory	Public Health Ontario Laboratory	Vanessa G Allen et al
EPI_ISL_1478351	Canada/ON-PHL-21-08118/2021	2021-02	North America	Canada	Public Health Ontario Laboratory	Public Health Ontario Laboratory	Vanessa G Allen et al
EPI_ISL_1478352	Canada/ON-PHL-21-08120/2021	2021-02	North America	Canada	Public Health Ontario Laboratory	Public Health Ontario Laboratory	Vanessa G Allen et al
EPI_ISL_1478353	Canada/ON-PHL-21-08121/2021	2021-02	North America	Canada	Public Health Ontario Laboratory	Public Health Ontario Laboratory	Vanessa G Allen et al
EPI_ISL_1501642	Canada/ON-PHL-21-08122/2021	2021-02	North America	Canada	Public Health Ontario Laboratory	Public Health Ontario Laboratory	Vanessa G Allen et al
EPI_ISL_1478277	Canada/ON-PHL-21-08124/2021	2021-02	North America	Canada	Public Health Ontario Laboratory	Public Health Ontario Laboratory	Vanessa G Allen et al
EPI_ISL_1478278	Canada/ON-PHL-21-08125/2021	2021-02	North America	Canada	Public Health Ontario Laboratory	Public Health Ontario Laboratory	Vanessa G Allen et al
EPI_ISL_1478279	Canada/ON-PHL-21-08126/2021	2021-02	North America	Canada	Public Health Ontario Laboratory	Public Health Ontario Laboratory	Vanessa G Allen et al
EPI_ISL_1501643	Canada/ON-PHL-21-08127/2021	2021-02	North America	Canada	Public Health Ontario Laboratory	Public Health Ontario Laboratory	Vanessa G Allen et al
EPI_ISL_1478280	Canada/ON-PHL-21-08129/2021	2021-02	North America	Canada	Public Health Ontario Laboratory	Public Health Ontario Laboratory	Vanessa G Allen et al
EPI_ISL_1478281	Canada/ON-PHL-21-08130/2021	2021-02	North America	Canada	Public Health Ontario Laboratory	Public Health Ontario Laboratory	Vanessa G Allen et al
EPI_ISL_1501637	Canada/ON-PHL-21-08131/2021	2021-02	North America	Canada	Public Health Ontario Laboratory	Public Health Ontario Laboratory	Vanessa G Allen et al
EPI_ISL_1478282	Canada/ON-PHL-21-08132/2021	2021-02	North America	Canada	Public Health Ontario Laboratory	Public Health Ontario Laboratory	Vanessa G Allen et al
EPI_ISL_1478283	Canada/ON-PHL-21-08134/2021	2021-02	North America	Canada	Public Health Ontario Laboratory	Public Health Ontario Laboratory	Vanessa G Allen et al
EPI_ISL_1478284	Canada/ON-PHL-21-08135/2021	2021-02	North America	Canada	Public Health Ontario Laboratory	Public Health Ontario Laboratory	Vanessa G Allen et al
EPI_ISL_1478266	Canada/ON-PHL-21-08140/2021	2021-02	North America	Canada	Public Health Ontario Laboratory	Public Health Ontario Laboratory	Vanessa G Allen et al
EPI_ISL_1501638	Canada/ON-PHL-21-08141/2021	2021-02	North America	Canada	Public Health Ontario Laboratory	Public Health Ontario Laboratory	Vanessa G Allen et al
EPI_ISL_1478317	Canada/ON-PHL-21-08142/2021	2021-02	North America	Canada	Public Health Ontario Laboratory	Public Health Ontario Laboratory	Vanessa G Allen et al
EPI_ISL_1478318	Canada/ON-PHL-21-08143/2021	2021-02	North America	Canada	Public Health Ontario Laboratory	Public Health Ontario Laboratory	Vanessa G Allen et al
EPI_ISL_1478319	Canada/ON-PHL-21-08144/2021	2021-02	North America	Canada	Public Health Ontario Laboratory	Public Health Ontario Laboratory	Vanessa G Allen et al
EPI_ISL_1478320	Canada/ON-PHL-21-08145/2021	2021-02	North America	Canada	Public Health Ontario Laboratory	Public Health Ontario Laboratory	Vanessa G Allen et al
EPI_ISL_1478321	Canada/ON-PHL-21-08146/2021	2021-02	North America	Canada	Public Health Ontario Laboratory	Public Health Ontario Laboratory	Vanessa G Allen et al
EPI_ISL_1478322	Canada/ON-PHL-21-08148/2021	2021-02	North America	Canada	Public Health Ontario Laboratory	Public Health Ontario Laboratory	Vanessa G Allen et al
EPI_ISL_1478323	Canada/ON-PHL-21-08149/2021	2021-02	North America	Canada	Public Health Ontario Laboratory	Public Health Ontario Laboratory	Vanessa G Allen et al
EPI_ISL_1478324	Canada/ON-PHL-21-08150/2021	2021-02	North America	Canada	Public Health Ontario Laboratory	Public Health Ontario Laboratory	Vanessa G Allen et al
EPI_ISL_1478325	Canada/ON-PHL-21-08151/2021	2021-02	North America	Canada	Public Health Ontario Laboratory	Public Health Ontario Laboratory	Vanessa G Allen et al
EPI_ISL_1478326	Canada/ON-PHL-21-08153/2021	2021-02	North America	Canada	Public Health Ontario Laboratory	Public Health Ontario Laboratory	Vanessa G Allen et al
EPI_ISL_1478327	Canada/ON-PHL-21-08154/2021	2021-02	North America	Canada	Public Health Ontario Laboratory	Public Health Ontario Laboratory	Vanessa G Allen et al
EPI_ISL_1478328	Canada/ON-PHL-21-08155/2021	2021-02	North America	Canada	Public Health Ontario Laboratory	Public Health Ontario Laboratory	Vanessa G Allen et al
EPI_ISL_1501639	Canada/ON-PHL-21-08157/2021	2021-02	North America	Canada	Public Health Ontario Laboratory	Public Health Ontario Laboratory	Vanessa G Allen et al
EPI_ISL_1478260	Canada/ON-PHL-21-08159/2021	2021-02	North America	Canada	Public Health Ontario Laboratory	Public Health Ontario Laboratory	Vanessa G Allen et al
EPI_ISL_1478242	Canada/ON-PHL-21-08160/2021	2021-02	North America	Canada	Public Health Ontario Laboratory	Public Health Ontario Laboratory	Vanessa G Allen et al
EPI_ISL_1478263	Canada/ON-PHL-21-08164/2021	2021-02	North America	Canada	Public Health Ontario Laboratory	Public Health Ontario Laboratory	Vanessa G Allen et al
EPI_ISL_1478264	Canada/ON-PHL-21-08165/2021	2021-02	North America	Canada	Public Health Ontario Laboratory	Public Health Ontario Laboratory	Vanessa G Allen et al
EPI_ISL_1478265	Canada/ON-PHL-21-08166/2021	2021-02	North America	Canada	Public Health Ontario Laboratory	Public Health Ontario Laboratory	Vanessa G Allen et al
EPI_ISL_1478261	Canada/ON-PHL-21-08167/2021	2021-02	North America	Canada	Public Health Ontario Laboratory	Public Health Ontario Laboratory	Vanessa G Allen et al
EPI_ISL_1478262	Canada/ON-PHL-21-08168/2021	2021-02	North America	Canada	Public Health Ontario Laboratory	Public Health Ontario Laboratory	Vanessa G Allen et al
EPI_ISL_1478274	Canada/ON-PHL-21-08169/2021	2021-02	North America	Canada	Public Health Ontario Laboratory	Public Health Ontario Laboratory	Vanessa G Allen et al
EPI_ISL_1478299	Canada/ON-PHL-21-08170/2021	2021-02	North America	Canada	Public Health Ontario Laboratory	Public Health Ontario Laboratory	Vanessa G Allen et al
EPI_ISL_1478300	Canada/ON-PHL-21-08171/2021	2021-02	North America	Canada	Public Health Ontario Laboratory	Public Health Ontario Laboratory	Vanessa G Allen et al
EPI_ISL_1501640	Canada/ON-PHL-21-08173/2021	2021-02	North America	Canada	Public Health Ontario Laboratory	Public Health Ontario Laboratory	Vanessa G Allen et al
EPI_ISL_1478215	Canada/ON-PHL-21-08175/2021	2021-02	North America	Canada	Public Health Ontario Laboratory	Public Health Ontario Laboratory	Vanessa G Allen et al
EPI_ISL_1478216	Canada/ON-PHL-21-08178/2021	2021-02	North America	Canada	Public Health Ontario Laboratory	Public Health Ontario Laboratory	Vanessa G Allen et al
EPI_ISL_1478217	Canada/ON-PHL-21-08179/2021	2021-02	North America	Canada	Public Health Ontario Laboratory	Public Health Ontario Laboratory	Vanessa G Allen et al
EPI_ISL_1478218	Canada/ON-PHL-21-08180/2021	2021-02	North America	Canada	Public Health Ontario Laboratory	Public Health Ontario Laboratory	Vanessa G Allen et al
EPI_ISL_1478273	Canada/ON-PHL-21-08181/2021	2021-02	North America	Canada	Public Health Ontario Laboratory	Public Health Ontario Laboratory	Vanessa G Allen et al
EPI_ISL_1478349	Canada/ON-PHL-21-08182/2021	2021-02	North America	Canada	Public Health Ontario Laboratory	Public Health Ontario Laboratory	Vanessa G Allen et al
EPI_ISL_1478350	Canada/ON-PHL-21-08184/2021	2021-02	North America	Canada	Public Health Ontario Laboratory	Public Health Ontario Laboratory	Vanessa G Allen et al
EPI_ISL_1478344	Canada/ON-PHL-21-08186/2021	2021-02	North America	Canada	Public Health Ontario Laboratory	Public Health Ontario Laboratory	Vanessa G Allen et al
EPI_ISL_1478345	Canada/ON-PHL-21-08187/2021	2021-02	North America	Canada	Public Health Ontario Laboratory	Public Health Ontario Laboratory	Vanessa G Allen et al
EPI_ISL_1478346	Canada/ON-PHL-21-08190/2021	2021-02	North America	Canada	Public Health Ontario Laboratory	Public Health Ontario Laboratory	Vanessa G Allen et al
EPI_ISL_1742984	Canada/ON-PHL-21-08191/2021	2021-02	North America	Canada	Public Health Ontario Laboratory	Public Health Ontario Laboratory	Vanessa G Allen et al
EPI_ISL_1478347	Canada/ON-PHL-21-08192/2021	2021-02	North America	Canada	Public Health Ontario Laboratory	Public Health Ontario Laboratory	Vanessa G Allen et al
EPI_ISL_1478348	Canada/ON-PHL-21-08195/2021	2021-02	North America	Canada	Public Health Ontario Laboratory	Public Health Ontario Laboratory	Vanessa G Allen et al
EPI_ISL_1742985	Canada/ON-PHL-21-08217/2021	2021-03	North America	Canada	Public Health Ontario Laboratory	Public Health Ontario Laboratory	Vanessa G Allen et al
EPI_ISL_1478209	Canada/ON-PHL-21-08277/2021	2021-02	North America	Canada	Public Health Ontario Laboratory	Public Health Ontario Laboratory	Vanessa G Allen et al
EPI_ISL_1478208	Canada/ON-PHL-21-08278/2021	2021-02	North America	Canada	Public Health Ontario Laboratory	Public Health Ontario Laboratory	Vanessa G Allen et al
EPI_ISL_1501658	Canada/ON-PHL-21-08280/2021	2021-02	North America	Canada	Public Health Ontario Laboratory	Public Health Ontario Laboratory	Vanessa G Allen et al
EPI_ISL_1501659	Canada/ON-PHL-21-08284/2021	2021-03	North America	Canada	Public Health Ontario Laboratory	Public Health Ontario Laboratory	Vanessa G Allen et al
EPI_ISL_1501660	Canada/ON-PHL-21-08287/2021	2021-03	North America	Canada	Public Health Ontario Laboratory	Public Health Ontario Laboratory	Vanessa G Allen et al
EPI_ISL_2547544	Canada/ON-PHL-21-08288-v3/2021	2021-03	North America	Canada	Public Health Ontario Laboratory	Public Health Ontario Laboratory	Vanessa G Allen et al
EPI_ISL_1501661	Canada/ON-PHL-21-08292/2021	2021-03	North America	Canada	Public Health Ontario Laboratory	Public Health Ontario Laboratory	Vanessa G Allen et al
EPI_ISL_1501663	Canada/ON-PHL-21-08301/2021	2021-03	North America	Canada	Public Health Ontario Laboratory	Public Health Ontario Laboratory	Vanessa G Allen et al
EPI_ISL_1501664	Canada/ON-PHL-21-08302/2021	2021-03	North America	Canada	Public Health Ontario Laboratory	Public Health Ontario Laboratory	Vanessa G Allen et al
EPI_ISL_1501665	Canada/ON-PHL-21-08303/2021	2021-03	North America	Canada	Public Health Ontario Laboratory	Public Health Ontario Laboratory	Vanessa G Allen et al
EPI_ISL_1501666	Canada/ON-PHL-21-08304/2021	2021-03	North America	Canada	Public Health Ontario Laboratory	Public Health Ontario Laboratory	Vanessa G Allen et al
EPI_ISL_1501645	Canada/ON-PHL-21-08308/2021	2021-03	North America	Canada	Public Health Ontario Laboratory	Public Health Ontario Laboratory	Vanessa G Allen et al
EPI_ISL_1501647	Canada/ON-PHL-21-08314/2021	2021-03	North America	Canada	Public Health Ontario Laboratory	Public Health Ontario Laboratory	Vanessa G Allen et al
EPI_ISL_1501648	Canada/ON-PHL-21-08321/2021	2021-03	North America	Canada	Public Health Ontario Laboratory	Public Health Ontario Laboratory	Vanessa G Allen et al
EPI_ISL_1501649	Canada/ON-PHL-21-08333/2021	2021-03	North America	Canada	Public Health Ontario Laboratory	Public Health Ontario Laboratory	Vanessa G Allen et al
EPI_ISL_1501650	Canada/ON-PHL-21-08334/2021	2021-03	North America	Canada	Public Health Ontario Laboratory	Public Health Ontario Laboratory	Vanessa G Allen et al
EPI_ISL_1501651	Canada/ON-PHL-21-08336/2021	2021-03	North America	Canada	Public Health Ontario Laboratory	Public Health Ontario Laboratory	Vanessa G Allen et al
EPI_ISL_1501652	Canada/ON-PHL-21-08342/2021	2021-03	North America	Canada	Public Health Ontario Laboratory	Public Health Ontario Laboratory	Vanessa G Allen et al
EPI_ISL_1501653	Canada/ON-PHL-21-08343/2021	2021-03	North America	Canada	Public Health Ontario Laboratory	Public Health Ontario Laboratory	Vanessa G Allen et al
EPI_ISL_1501654	Canada/ON-PHL-21-08344/2021	2021-03	North America	Canada	Public Health Ontario Laboratory	Public Health Ontario Laboratory	Vanessa G Allen et al
EPI_ISL_1501657	Canada/ON-PHL-21-08362/2021	2021-03	North America	Canada	Public Health Ontario Laboratory	Public Health Ontario Laboratory	Vanessa G Allen et al
EPI_ISL_2138927	Canada/ON-PHL-21-08367-v2/2021	2021-03	North America	Canada	Public Health Ontario Laboratory	Public Health Ontario Laboratory	Vanessa G Allen et al
EPI_ISL_2138930	Canada/ON-PHL-21-08385-v2/2021	2021-03	North America	Canada	Public Health Ontario Laboratory	Public Health Ontario Laboratory	Vanessa G Allen et al
EPI_ISL_1742986	Canada/ON-PHL-21-08387-v2/2021	2021-03	North America	Canada	Public Health Ontario Laboratory	Public Health Ontario Laboratory	Vanessa G Allen et al
EPI_ISL_2138931	Canada/ON-PHL-21-08388-v2/2021	2021-03	North America	Canada	Public Health Ontario Laboratory	Public Health Ontario Laboratory	Vanessa G Allen et al
EPI_ISL_2138932	Canada/ON-PHL-21-08395-v2/2021	2021-03	North America	Canada	Public Health Ontario Laboratory	Public Health Ontario Laboratory	Vanessa G Allen et al
EPI_ISL_2138933	Canada/ON-PHL-21-08401-v2/2021	2021-03	North America	Canada	Public Health Ontario Laboratory	Public Health Ontario Laboratory	Vanessa G Allen et al
EPI_ISL_2138934	Canada/ON-PHL-21-08402-v2/2021	2021-03	North America	Canada	Public Health Ontario Laboratory	Public Health Ontario Laboratory	Vanessa G Allen et al
EPI_ISL_2138936	Canada/ON-PHL-21-08406-v2/2021	2021-03	North America	Canada	Public Health Ontario Laboratory	Public Health Ontario Laboratory	Vanessa G Allen et al
EPI_ISL_1742987	Canada/ON-PHL-21-08414-v2/2021	2021-03	North America	Canada	Public Health Ontario Laboratory	Public Health Ontario Laboratory	Vanessa G Allen et al
EPI_ISL_1742988	Canada/ON-PHL-21-08417-v2/2021	2021-03	North America	Canada	Public Health Ontario Laboratory	Public Health Ontario Laboratory	Vanessa G Allen et al
EPI_ISL_1742989	Canada/ON-PHL-21-08420-v2/2021	2021-03	North America	Canada	Public Health Ontario Laboratory	Public Health Ontario Laboratory	Vanessa G Allen et al
EPI_ISL_1742991	Canada/ON-PHL-21-08422-v2/2021	2021-03	North America	Canada	Public Health Ontario Laboratory	Public Health Ontario Laboratory	Vanessa G Allen et al
EPI_ISL_2138940	Canada/ON-PHL-21-08425-v2/2021	2021-03	North America	Canada	Public Health Ontario Laboratory	Public Health Ontario Laboratory	Vanessa G Allen et al
EPI_ISL_2138942	Canada/ON-PHL-21-08432-v2/2021	2021-03	North America	Canada	Public Health Ontario Laboratory	Public Health Ontario Laboratory	Vanessa G Allen et al
EPI_ISL_2138943	Canada/ON-PHL-21-08433-v2/2021	2021-03	North America	Canada	Public Health Ontario Laboratory	Public Health Ontario Laboratory	Vanessa G Allen et al
EPI_ISL_2138944	Canada/ON-PHL-21-08434-v2/2021	2021-03	North America	Canada	Public Health Ontario Laboratory	Public Health Ontario Laboratory	Vanessa G Allen et al
EPI_ISL_2138947	Canada/ON-PHL-21-08438-v2/2021	2021-03	North America	Canada	Public Health Ontario Laboratory	Public Health Ontario Laboratory	Vanessa G Allen et al
EPI_ISL_2138949	Canada/ON-PHL-21-08442-v2/2021	2021-03	North America	Canada	Public Health Ontario Laboratory	Public Health Ontario Laboratory	Vanessa G Allen et al
EPI_ISL_1742992	Canada/ON-PHL-21-08444-v2/2021	2021-03	North America	Canada	Public Health Ontario Laboratory	Public Health Ontario Laboratory	Vanessa G Allen et al
EPI_ISL_2138951	Canada/ON-PHL-21-08445-v2/2021	2021-03	North America	Canada	Public Health Ontario Laboratory	Public Health Ontario Laboratory	Vanessa G Allen et al
EPI_ISL_2138952	Canada/ON-PHL-21-08446-v2/2021	2021-03	North America	Canada	Public Health Ontario Laboratory	Public Health Ontario Laboratory	Vanessa G Allen et al
EPI_ISL_1501655	Canada/ON-PHL-21-08452/2021	2021-03	North America	Canada	Public Health Ontario Laboratory	Public Health Ontario Laboratory	Vanessa G Allen et al
EPI_ISL_1501656	Canada/ON-PHL-21-08453/2021	2021-03	North America	Canada	Public Health Ontario Laboratory	Public Health Ontario Laboratory	Vanessa G Allen et al
EPI_ISL_1501667	Canada/ON-PHL-21-08458/2021	2021-03	North America	Canada	Public Health Ontario Laboratory	Public Health Ontario Laboratory	Vanessa G Allen et al
EPI_ISL_1501668	Canada/ON-PHL-21-08460/2021	2021-03	North America	Canada	Public Health Ontario Laboratory	Public Health Ontario Laboratory	Vanessa G Allen et al
EPI_ISL_1501669	Canada/ON-PHL-21-08461/2021	2021-03	North America	Canada	Public Health Ontario Laboratory	Public Health Ontario Laboratory	Vanessa G Allen et al
EPI_ISL_1501670	Canada/ON-PHL-21-08468/2021	2021-03	North America	Canada	Public Health Ontario Laboratory	Public Health Ontario Laboratory	Vanessa G Allen et al
EPI_ISL_1501671	Canada/ON-PHL-21-08473/2021	2021-03	North America	Canada	Public Health Ontario Laboratory	Public Health Ontario Laboratory	Vanessa G Allen et al
EPI_ISL_1501672	Canada/ON-PHL-21-08475/2021	2021-03	North America	Canada	Public Health Ontario Laboratory	Public Health Ontario Laboratory	Vanessa G Allen et al
EPI_ISL_1742993	Canada/ON-PHL-21-08482/2021	2021-03	North America	Canada	Public Health Ontario Laboratory	Public Health Ontario Laboratory	Vanessa G Allen et al
EPI_ISL_1742994	Canada/ON-PHL-21-08484/2021	2021-03	North America	Canada	Public Health Ontario Laboratory	Public Health Ontario Laboratory	Vanessa G Allen et al
EPI_ISL_1742995	Canada/ON-PHL-21-08486/2021	2021-03	North America	Canada	Public Health Ontario Laboratory	Public Health Ontario Laboratory	Vanessa G Allen et al
EPI_ISL_1742996	Canada/ON-PHL-21-08488/2021	2021-03	North America	Canada	Public Health Ontario Laboratory	Public Health Ontario Laboratory	Vanessa G Allen et al
EPI_ISL_1742997	Canada/ON-PHL-21-08494/2021	2021-03	North America	Canada	Public Health Ontario Laboratory	Public Health Ontario Laboratory	Vanessa G Allen et al
EPI_ISL_1742998	Canada/ON-PHL-21-08495/2021	2021-03	North America	Canada	Public Health Ontario Laboratory	Public Health Ontario Laboratory	Vanessa G Allen et al
EPI_ISL_1742999	Canada/ON-PHL-21-08497/2021	2021-03	North America	Canada	Public Health Ontario Laboratory	Public Health Ontario Laboratory	Vanessa G Allen et al
EPI_ISL_1743000	Canada/ON-PHL-21-08501/2021	2021-03	North America	Canada	Public Health Ontario Laboratory	Public Health Ontario Laboratory	Vanessa G Allen et al
EPI_ISL_1743001	Canada/ON-PHL-21-08502/2021	2021-03	North America	Canada	Public Health Ontario Laboratory	Public Health Ontario Laboratory	Vanessa G Allen et al
EPI_ISL_1743002	Canada/ON-PHL-21-08503/2021	2021-03	North America	Canada	Public Health Ontario Laboratory	Public Health Ontario Laboratory	Vanessa G Allen et al
EPI_ISL_1743003	Canada/ON-PHL-21-08504/2021	2021-03	North America	Canada	Public Health Ontario Laboratory	Public Health Ontario Laboratory	Vanessa G Allen et al
EPI_ISL_1743004	Canada/ON-PHL-21-08512/2021	2021-03	North America	Canada	Public Health Ontario Laboratory	Public Health Ontario Laboratory	Vanessa G Allen et al
EPI_ISL_1743005	Canada/ON-PHL-21-08520/2021	2021-03	North America	Canada	Public Health Ontario Laboratory	Public Health Ontario Laboratory	Vanessa G Allen et al
EPI_ISL_1743006	Canada/ON-PHL-21-08528/2021	2021-03	North America	Canada	Public Health Ontario Laboratory	Public Health Ontario Laboratory	Vanessa G Allen et al
EPI_ISL_1501673	Canada/ON-PHL-21-08531/2021	2021-03	North America	Canada	Public Health Ontario Laboratory	Public Health Ontario Laboratory	Vanessa G Allen et al
EPI_ISL_1501674	Canada/ON-PHL-21-08533/2021	2021-03	North America	Canada	Public Health Ontario Laboratory	Public Health Ontario Laboratory	Vanessa G Allen et al
EPI_ISL_1743007	Canada/ON-PHL-21-08535/2021	2021-03	North America	Canada	Public Health Ontario Laboratory	Public Health Ontario Laboratory	Vanessa G Allen et al
EPI_ISL_1743008	Canada/ON-PHL-21-08536/2021	2021-03	North America	Canada	Public Health Ontario Laboratory	Public Health Ontario Laboratory	Vanessa G Allen et al
EPI_ISL_1743009	Canada/ON-PHL-21-08537/2021	2021-03	North America	Canada	Public Health Ontario Laboratory	Public Health Ontario Laboratory	Vanessa G Allen et al
EPI_ISL_1743010	Canada/ON-PHL-21-08538/2021	2021-03	North America	Canada	Public Health Ontario Laboratory	Public Health Ontario Laboratory	Vanessa G Allen et al
EPI_ISL_1743011	Canada/ON-PHL-21-08539/2021	2021-03	North America	Canada	Public Health Ontario Laboratory	Public Health Ontario Laboratory	Vanessa G Allen et al
EPI_ISL_1743012	Canada/ON-PHL-21-08540/2021	2021-03	North America	Canada	Public Health Ontario Laboratory	Public Health Ontario Laboratory	Vanessa G Allen et al
EPI_ISL_1743013	Canada/ON-PHL-21-08541/2021	2021-03	North America	Canada	Public Health Ontario Laboratory	Public Health Ontario Laboratory	Vanessa G Allen et al
EPI_ISL_1743014	Canada/ON-PHL-21-08542/2021	2021-03	North America	Canada	Public Health Ontario Laboratory	Public Health Ontario Laboratory	Vanessa G Allen et al
EPI_ISL_1743015	Canada/ON-PHL-21-08543/2021	2021-03	North America	Canada	Public Health Ontario Laboratory	Public Health Ontario Laboratory	Vanessa G Allen et al
EPI_ISL_1743016	Canada/ON-PHL-21-08544/2021	2021-03	North America	Canada	Public Health Ontario Laboratory	Public Health Ontario Laboratory	Vanessa G Allen et al
EPI_ISL_1743017	Canada/ON-PHL-21-08545/2021	2021-03	North America	Canada	Public Health Ontario Laboratory	Public Health Ontario Laboratory	Vanessa G Allen et al
EPI_ISL_1743018	Canada/ON-PHL-21-08546/2021	2021-03	North America	Canada	Public Health Ontario Laboratory	Public Health Ontario Laboratory	Vanessa G Allen et al
EPI_ISL_1743019	Canada/ON-PHL-21-08547/2021	2021-03	North America	Canada	Public Health Ontario Laboratory	Public Health Ontario Laboratory	Vanessa G Allen et al
EPI_ISL_1743020	Canada/ON-PHL-21-08550/2021	2021-03	North America	Canada	Public Health Ontario Laboratory	Public Health Ontario Laboratory	Vanessa G Allen et al
EPI_ISL_1743021	Canada/ON-PHL-21-08551/2021	2021-03	North America	Canada	Public Health Ontario Laboratory	Public Health Ontario Laboratory	Vanessa G Allen et al
EPI_ISL_1743022	Canada/ON-PHL-21-08552/2021	2021-03	North America	Canada	Public Health Ontario Laboratory	Public Health Ontario Laboratory	Vanessa G Allen et al
EPI_ISL_1743023	Canada/ON-PHL-21-08553/2021	2021-03	North America	Canada	Public Health Ontario Laboratory	Public Health Ontario Laboratory	Vanessa G Allen et al
EPI_ISL_1743024	Canada/ON-PHL-21-08554/2021	2021-03	North America	Canada	Public Health Ontario Laboratory	Public Health Ontario Laboratory	Vanessa G Allen et al
EPI_ISL_1743025	Canada/ON-PHL-21-08555/2021	2021-03	North America	Canada	Public Health Ontario Laboratory	Public Health Ontario Laboratory	Vanessa G Allen et al
EPI_ISL_1743026	Canada/ON-PHL-21-08556/2021	2021-03	North America	Canada	Public Health Ontario Laboratory	Public Health Ontario Laboratory	Vanessa G Allen et al
EPI_ISL_1743027	Canada/ON-PHL-21-08557/2021	2021-03	North America	Canada	Public Health Ontario Laboratory	Public Health Ontario Laboratory	Vanessa G Allen et al
EPI_ISL_1743028	Canada/ON-PHL-21-08558/2021	2021-03	North America	Canada	Public Health Ontario Laboratory	Public Health Ontario Laboratory	Vanessa G Allen et al
EPI_ISL_1743029	Canada/ON-PHL-21-08559/2021	2021-03	North America	Canada	Public Health Ontario Laboratory	Public Health Ontario Laboratory	Vanessa G Allen et al
EPI_ISL_1743030	Canada/ON-PHL-21-08560/2021	2021-03	North America	Canada	Public Health Ontario Laboratory	Public Health Ontario Laboratory	Vanessa G Allen et al
EPI_ISL_1743031	Canada/ON-PHL-21-08563/2021	2021-03	North America	Canada	Public Health Ontario Laboratory	Public Health Ontario Laboratory	Vanessa G Allen et al
EPI_ISL_1743032	Canada/ON-PHL-21-08564/2021	2021-03	North America	Canada	Public Health Ontario Laboratory	Public Health Ontario Laboratory	Vanessa G Allen et al
EPI_ISL_1743033	Canada/ON-PHL-21-08565/2021	2021-03	North America	Canada	Public Health Ontario Laboratory	Public Health Ontario Laboratory	Vanessa G Allen et al
EPI_ISL_1743034	Canada/ON-PHL-21-08566/2021	2021-03	North America	Canada	Public Health Ontario Laboratory	Public Health Ontario Laboratory	Vanessa G Allen et al
EPI_ISL_1743035	Canada/ON-PHL-21-08568/2021	2021-03	North America	Canada	Public Health Ontario Laboratory	Public Health Ontario Laboratory	Vanessa G Allen et al
EPI_ISL_1743036	Canada/ON-PHL-21-08569/2021	2021-03	North America	Canada	Public Health Ontario Laboratory	Public Health Ontario Laboratory	Vanessa G Allen et al
EPI_ISL_1743037	Canada/ON-PHL-21-08570/2021	2021-03	North America	Canada	Public Health Ontario Laboratory	Public Health Ontario Laboratory	Vanessa G Allen et al
EPI_ISL_1743038	Canada/ON-PHL-21-08573/2021	2021-03	North America	Canada	Public Health Ontario Laboratory	Public Health Ontario Laboratory	Vanessa G Allen et al
EPI_ISL_1743039	Canada/ON-PHL-21-08574/2021	2021-03	North America	Canada	Public Health Ontario Laboratory	Public Health Ontario Laboratory	Vanessa G Allen et al
EPI_ISL_1743040	Canada/ON-PHL-21-08575/2021	2021-03	North America	Canada	Public Health Ontario Laboratory	Public Health Ontario Laboratory	Vanessa G Allen et al
EPI_ISL_1743041	Canada/ON-PHL-21-08576/2021	2021-03	North America	Canada	Public Health Ontario Laboratory	Public Health Ontario Laboratory	Vanessa G Allen et al
EPI_ISL_1743042	Canada/ON-PHL-21-08577/2021	2021-03	North America	Canada	Public Health Ontario Laboratory	Public Health Ontario Laboratory	Vanessa G Allen et al
EPI_ISL_1743043	Canada/ON-PHL-21-08578/2021	2021-03	North America	Canada	Public Health Ontario Laboratory	Public Health Ontario Laboratory	Vanessa G Allen et al
EPI_ISL_1743044	Canada/ON-PHL-21-08579/2021	2021-03	North America	Canada	Public Health Ontario Laboratory	Public Health Ontario Laboratory	Vanessa G Allen et al
EPI_ISL_1743045	Canada/ON-PHL-21-08580/2021	2021-03	North America	Canada	Public Health Ontario Laboratory	Public Health Ontario Laboratory	Vanessa G Allen et al
EPI_ISL_1743046	Canada/ON-PHL-21-08581/2021	2021-03	North America	Canada	Public Health Ontario Laboratory	Public Health Ontario Laboratory	Vanessa G Allen et al
EPI_ISL_1743047	Canada/ON-PHL-21-08582/2021	2021-03	North America	Canada	Public Health Ontario Laboratory	Public Health Ontario Laboratory	Vanessa G Allen et al
EPI_ISL_1743048	Canada/ON-PHL-21-08583/2021	2021-03	North America	Canada	Public Health Ontario Laboratory	Public Health Ontario Laboratory	Vanessa G Allen et al
EPI_ISL_1743049	Canada/ON-PHL-21-08587/2021	2021-03	North America	Canada	Public Health Ontario Laboratory	Public Health Ontario Laboratory	Vanessa G Allen et al
EPI_ISL_1743050	Canada/ON-PHL-21-08588/2021	2021-03	North America	Canada	Public Health Ontario Laboratory	Public Health Ontario Laboratory	Vanessa G Allen et al
EPI_ISL_1743051	Canada/ON-PHL-21-08589/2021	2021-03	North America	Canada	Public Health Ontario Laboratory	Public Health Ontario Laboratory	Vanessa G Allen et al
EPI_ISL_1743052	Canada/ON-PHL-21-08592/2021	2021-03	North America	Canada	Public Health Ontario Laboratory	Public Health Ontario Laboratory	Vanessa G Allen et al
EPI_ISL_1743053	Canada/ON-PHL-21-08593/2021	2021-03	North America	Canada	Public Health Ontario Laboratory	Public Health Ontario Laboratory	Vanessa G Allen et al
EPI_ISL_1743054	Canada/ON-PHL-21-08595/2021	2021-03	North America	Canada	Public Health Ontario Laboratory	Public Health Ontario Laboratory	Vanessa G Allen et al
EPI_ISL_1743055	Canada/ON-PHL-21-08596/2021	2021-03	North America	Canada	Public Health Ontario Laboratory	Public Health Ontario Laboratory	Vanessa G Allen et al
EPI_ISL_1743056	Canada/ON-PHL-21-08597/2021	2021-03	North America	Canada	Public Health Ontario Laboratory	Public Health Ontario Laboratory	Vanessa G Allen et al
EPI_ISL_1743057	Canada/ON-PHL-21-08598/2021	2021-03	North America	Canada	Public Health Ontario Laboratory	Public Health Ontario Laboratory	Vanessa G Allen et al
EPI_ISL_1743058	Canada/ON-PHL-21-08600/2021	2021-03	North America	Canada	Public Health Ontario Laboratory	Public Health Ontario Laboratory	Vanessa G Allen et al
EPI_ISL_1743059	Canada/ON-PHL-21-08601/2021	2021-03	North America	Canada	Public Health Ontario Laboratory	Public Health Ontario Laboratory	Vanessa G Allen et al
EPI_ISL_1743060	Canada/ON-PHL-21-08602/2021	2021-03	North America	Canada	Public Health Ontario Laboratory	Public Health Ontario Laboratory	Vanessa G Allen et al
EPI_ISL_1743061	Canada/ON-PHL-21-08603/2021	2021-03	North America	Canada	Public Health Ontario Laboratory	Public Health Ontario Laboratory	Vanessa G Allen et al
EPI_ISL_1743062	Canada/ON-PHL-21-08604/2021	2021-03	North America	Canada	Public Health Ontario Laboratory	Public Health Ontario Laboratory	Vanessa G Allen et al
EPI_ISL_1743063	Canada/ON-PHL-21-08605/2021	2021-03	North America	Canada	Public Health Ontario Laboratory	Public Health Ontario Laboratory	Vanessa G Allen et al
EPI_ISL_1743064	Canada/ON-PHL-21-08608/2021	2021-03	North America	Canada	Public Health Ontario Laboratory	Public Health Ontario Laboratory	Vanessa G Allen et al
EPI_ISL_1743065	Canada/ON-PHL-21-08609/2021	2021-03	North America	Canada	Public Health Ontario Laboratory	Public Health Ontario Laboratory	Vanessa G Allen et al
EPI_ISL_1743066	Canada/ON-PHL-21-08611/2021	2021-03	North America	Canada	Public Health Ontario Laboratory	Public Health Ontario Laboratory	Vanessa G Allen et al
EPI_ISL_1743067	Canada/ON-PHL-21-08612/2021	2021-03	North America	Canada	Public Health Ontario Laboratory	Public Health Ontario Laboratory	Vanessa G Allen et al
EPI_ISL_1743068	Canada/ON-PHL-21-08614/2021	2021-03	North America	Canada	Public Health Ontario Laboratory	Public Health Ontario Laboratory	Vanessa G Allen et al
EPI_ISL_1743069	Canada/ON-PHL-21-08615/2021	2021-03	North America	Canada	Public Health Ontario Laboratory	Public Health Ontario Laboratory	Vanessa G Allen et al
EPI_ISL_1743070	Canada/ON-PHL-21-08617/2021	2021-03	North America	Canada	Public Health Ontario Laboratory	Public Health Ontario Laboratory	Vanessa G Allen et al
EPI_ISL_1743071	Canada/ON-PHL-21-08620/2021	2021-03	North America	Canada	Public Health Ontario Laboratory	Public Health Ontario Laboratory	Vanessa G Allen et al
EPI_ISL_1896703	Canada/ON-PHL-21-08624/2021	2021-03	North America	Canada	Public Health Ontario Laboratory	Public Health Ontario Laboratory	Vanessa G Allen et al
EPI_ISL_1896705	Canada/ON-PHL-21-08626/2021	2021-03	North America	Canada	Public Health Ontario Laboratory	Public Health Ontario Laboratory	Vanessa G Allen et al
EPI_ISL_1896706	Canada/ON-PHL-21-08628/2021	2021-03	North America	Canada	Public Health Ontario Laboratory	Public Health Ontario Laboratory	Vanessa G Allen et al
EPI_ISL_1896707	Canada/ON-PHL-21-08630/2021	2021-03	North America	Canada	Public Health Ontario Laboratory	Public Health Ontario Laboratory	Vanessa G Allen et al
EPI_ISL_1896708	Canada/ON-PHL-21-08632/2021	2021-03	North America	Canada	Public Health Ontario Laboratory	Public Health Ontario Laboratory	Vanessa G Allen et al
EPI_ISL_1896709	Canada/ON-PHL-21-08633/2021	2021-03	North America	Canada	Public Health Ontario Laboratory	Public Health Ontario Laboratory	Vanessa G Allen et al
EPI_ISL_1896711	Canada/ON-PHL-21-08636/2021	2021-03	North America	Canada	Public Health Ontario Laboratory	Public Health Ontario Laboratory	Vanessa G Allen et al
EPI_ISL_1896712	Canada/ON-PHL-21-08638/2021	2021-03	North America	Canada	Public Health Ontario Laboratory	Public Health Ontario Laboratory	Vanessa G Allen et al
EPI_ISL_1896714	Canada/ON-PHL-21-08641/2021	2021-03	North America	Canada	Public Health Ontario Laboratory	Public Health Ontario Laboratory	Vanessa G Allen et al
EPI_ISL_1896715	Canada/ON-PHL-21-08644/2021	2021-03	North America	Canada	Public Health Ontario Laboratory	Public Health Ontario Laboratory	Vanessa G Allen et al
EPI_ISL_1896718	Canada/ON-PHL-21-08650/2021	2021-03	North America	Canada	Public Health Ontario Laboratory	Public Health Ontario Laboratory	Vanessa G Allen et al
EPI_ISL_1896719	Canada/ON-PHL-21-08651/2021	2021-03	North America	Canada	Public Health Ontario Laboratory	Public Health Ontario Laboratory	Vanessa G Allen et al
EPI_ISL_1896720	Canada/ON-PHL-21-08653/2021	2021-03	North America	Canada	Public Health Ontario Laboratory	Public Health Ontario Laboratory	Vanessa G Allen et al
EPI_ISL_1896721	Canada/ON-PHL-21-08654/2021	2021-03	North America	Canada	Public Health Ontario Laboratory	Public Health Ontario Laboratory	Vanessa G Allen et al
EPI_ISL_1896722	Canada/ON-PHL-21-08655/2021	2021-03	North America	Canada	Public Health Ontario Laboratory	Public Health Ontario Laboratory	Vanessa G Allen et al
EPI_ISL_1896724	Canada/ON-PHL-21-08657/2021	2021-03	North America	Canada	Public Health Ontario Laboratory	Public Health Ontario Laboratory	Vanessa G Allen et al
EPI_ISL_1896725	Canada/ON-PHL-21-08658/2021	2021-03	North America	Canada	Public Health Ontario Laboratory	Public Health Ontario Laboratory	Vanessa G Allen et al
EPI_ISL_1896726	Canada/ON-PHL-21-08661/2021	2021-03	North America	Canada	Public Health Ontario Laboratory	Public Health Ontario Laboratory	Vanessa G Allen et al
EPI_ISL_1896727	Canada/ON-PHL-21-08662/2021	2021-03	North America	Canada	Public Health Ontario Laboratory	Public Health Ontario Laboratory	Vanessa G Allen et al
EPI_ISL_1896728	Canada/ON-PHL-21-08663/2021	2021-03	North America	Canada	Public Health Ontario Laboratory	Public Health Ontario Laboratory	Vanessa G Allen et al
EPI_ISL_1896729	Canada/ON-PHL-21-08664/2021	2021-03	North America	Canada	Public Health Ontario Laboratory	Public Health Ontario Laboratory	Vanessa G Allen et al
EPI_ISL_1896730	Canada/ON-PHL-21-08665/2021	2021-03	North America	Canada	Public Health Ontario Laboratory	Public Health Ontario Laboratory	Vanessa G Allen et al
EPI_ISL_1896731	Canada/ON-PHL-21-08666/2021	2021-03	North America	Canada	Public Health Ontario Laboratory	Public Health Ontario Laboratory	Vanessa G Allen et al
EPI_ISL_1896732	Canada/ON-PHL-21-08667/2021	2021-03	North America	Canada	Public Health Ontario Laboratory	Public Health Ontario Laboratory	Vanessa G Allen et al
EPI_ISL_1896736	Canada/ON-PHL-21-08671/2021	2021-03	North America	Canada	Public Health Ontario Laboratory	Public Health Ontario Laboratory	Vanessa G Allen et al
EPI_ISL_1896739	Canada/ON-PHL-21-08674/2021	2021-03	North America	Canada	Public Health Ontario Laboratory	Public Health Ontario Laboratory	Vanessa G Allen et al
EPI_ISL_1896740	Canada/ON-PHL-21-08675/2021	2021-03	North America	Canada	Public Health Ontario Laboratory	Public Health Ontario Laboratory	Vanessa G Allen et al
EPI_ISL_1896741	Canada/ON-PHL-21-08676/2021	2021-03	North America	Canada	Public Health Ontario Laboratory	Public Health Ontario Laboratory	Vanessa G Allen et al
EPI_ISL_1896742	Canada/ON-PHL-21-08677/2021	2021-03	North America	Canada	Public Health Ontario Laboratory	Public Health Ontario Laboratory	Vanessa G Allen et al
EPI_ISL_1896745	Canada/ON-PHL-21-08680/2021	2021-03	North America	Canada	Public Health Ontario Laboratory	Public Health Ontario Laboratory	Vanessa G Allen et al
EPI_ISL_1896746	Canada/ON-PHL-21-08683/2021	2021-03	North America	Canada	Public Health Ontario Laboratory	Public Health Ontario Laboratory	Vanessa G Allen et al
EPI_ISL_1896748	Canada/ON-PHL-21-08686/2021	2021-03	North America	Canada	Public Health Ontario Laboratory	Public Health Ontario Laboratory	Vanessa G Allen et al
EPI_ISL_1896752	Canada/ON-PHL-21-08690/2021	2021-03	North America	Canada	Public Health Ontario Laboratory	Public Health Ontario Laboratory	Vanessa G Allen et al
EPI_ISL_1896753	Canada/ON-PHL-21-08691/2021	2021-03	North America	Canada	Public Health Ontario Laboratory	Public Health Ontario Laboratory	Vanessa G Allen et al
EPI_ISL_1896756	Canada/ON-PHL-21-08696/2021	2021-03	North America	Canada	Public Health Ontario Laboratory	Public Health Ontario Laboratory	Vanessa G Allen et al
EPI_ISL_1896757	Canada/ON-PHL-21-08698/2021	2021-03	North America	Canada	Public Health Ontario Laboratory	Public Health Ontario Laboratory	Vanessa G Allen et al
EPI_ISL_1896758	Canada/ON-PHL-21-08699/2021	2021-03	North America	Canada	Public Health Ontario Laboratory	Public Health Ontario Laboratory	Vanessa G Allen et al
EPI_ISL_1896760	Canada/ON-PHL-21-08702/2021	2021-03	North America	Canada	Public Health Ontario Laboratory	Public Health Ontario Laboratory	Vanessa G Allen et al
EPI_ISL_1896763	Canada/ON-PHL-21-08705/2021	2021-03	North America	Canada	Public Health Ontario Laboratory	Public Health Ontario Laboratory	Vanessa G Allen et al
EPI_ISL_1896764	Canada/ON-PHL-21-08706/2021	2021-03	North America	Canada	Public Health Ontario Laboratory	Public Health Ontario Laboratory	Vanessa G Allen et al
EPI_ISL_1743072	Canada/ON-PHL-21-08729-v2/2021	2021-03	North America	Canada	Public Health Ontario Laboratory	Public Health Ontario Laboratory	Vanessa G Allen et al
EPI_ISL_1743073	Canada/ON-PHL-21-08730-v2/2021	2021-03	North America	Canada	Public Health Ontario Laboratory	Public Health Ontario Laboratory	Vanessa G Allen et al
EPI_ISL_1743074	Canada/ON-PHL-21-08767-v2/2021	2021-03	North America	Canada	Public Health Ontario Laboratory	Public Health Ontario Laboratory	Vanessa G Allen et al
EPI_ISL_1743075	Canada/ON-PHL-21-08781/2021	2021-03	North America	Canada	Public Health Ontario Laboratory	Public Health Ontario Laboratory	Vanessa G Allen et al
EPI_ISL_1743076	Canada/ON-PHL-21-08783/2021	2021-03	North America	Canada	Public Health Ontario Laboratory	Public Health Ontario Laboratory	Vanessa G Allen et al
EPI_ISL_1743077	Canada/ON-PHL-21-08784/2021	2021-03	North America	Canada	Public Health Ontario Laboratory	Public Health Ontario Laboratory	Vanessa G Allen et al
EPI_ISL_1743078	Canada/ON-PHL-21-08785/2021	2021-03	North America	Canada	Public Health Ontario Laboratory	Public Health Ontario Laboratory	Vanessa G Allen et al
EPI_ISL_1743079	Canada/ON-PHL-21-08789/2021	2021-03	North America	Canada	Public Health Ontario Laboratory	Public Health Ontario Laboratory	Vanessa G Allen et al
EPI_ISL_1743080	Canada/ON-PHL-21-08790/2021	2021-03	North America	Canada	Public Health Ontario Laboratory	Public Health Ontario Laboratory	Vanessa G Allen et al
EPI_ISL_1743081	Canada/ON-PHL-21-08791/2021	2021-03	North America	Canada	Public Health Ontario Laboratory	Public Health Ontario Laboratory	Vanessa G Allen et al
EPI_ISL_1743082	Canada/ON-PHL-21-08792/2021	2021-03	North America	Canada	Public Health Ontario Laboratory	Public Health Ontario Laboratory	Vanessa G Allen et al
EPI_ISL_1743083	Canada/ON-PHL-21-08793/2021	2021-03	North America	Canada	Public Health Ontario Laboratory	Public Health Ontario Laboratory	Vanessa G Allen et al
EPI_ISL_1743084	Canada/ON-PHL-21-08794/2021	2021-03	North America	Canada	Public Health Ontario Laboratory	Public Health Ontario Laboratory	Vanessa G Allen et al
EPI_ISL_1743086	Canada/ON-PHL-21-08798/2021	2021-03	North America	Canada	Public Health Ontario Laboratory	Public Health Ontario Laboratory	Vanessa G Allen et al
EPI_ISL_1743087	Canada/ON-PHL-21-08799/2021	2021-03	North America	Canada	Public Health Ontario Laboratory	Public Health Ontario Laboratory	Vanessa G Allen et al
EPI_ISL_1743088	Canada/ON-PHL-21-08801/2021	2021-03	North America	Canada	Public Health Ontario Laboratory	Public Health Ontario Laboratory	Vanessa G Allen et al
EPI_ISL_1743089	Canada/ON-PHL-21-08802/2021	2021-03	North America	Canada	Public Health Ontario Laboratory	Public Health Ontario Laboratory	Vanessa G Allen et al
EPI_ISL_1743090	Canada/ON-PHL-21-08803/2021	2021-03	North America	Canada	Public Health Ontario Laboratory	Public Health Ontario Laboratory	Vanessa G Allen et al
EPI_ISL_1743091	Canada/ON-PHL-21-08804/2021	2021-03	North America	Canada	Public Health Ontario Laboratory	Public Health Ontario Laboratory	Vanessa G Allen et al
EPI_ISL_1743092	Canada/ON-PHL-21-08805/2021	2021-03	North America	Canada	Public Health Ontario Laboratory	Public Health Ontario Laboratory	Vanessa G Allen et al
EPI_ISL_1743093	Canada/ON-PHL-21-08807/2021	2021-03	North America	Canada	Public Health Ontario Laboratory	Public Health Ontario Laboratory	Vanessa G Allen et al
EPI_ISL_1743094	Canada/ON-PHL-21-08809/2021	2021-03	North America	Canada	Public Health Ontario Laboratory	Public Health Ontario Laboratory	Vanessa G Allen et al
EPI_ISL_1743095	Canada/ON-PHL-21-08812/2021	2021-03	North America	Canada	Public Health Ontario Laboratory	Public Health Ontario Laboratory	Vanessa G Allen et al
EPI_ISL_1743096	Canada/ON-PHL-21-08813/2021	2021-03	North America	Canada	Public Health Ontario Laboratory	Public Health Ontario Laboratory	Vanessa G Allen et al
EPI_ISL_1743097	Canada/ON-PHL-21-08815/2021	2021-03	North America	Canada	Public Health Ontario Laboratory	Public Health Ontario Laboratory	Vanessa G Allen et al
EPI_ISL_1743099	Canada/ON-PHL-21-08818/2021	2021-03	North America	Canada	Public Health Ontario Laboratory	Public Health Ontario Laboratory	Vanessa G Allen et al
EPI_ISL_1743100	Canada/ON-PHL-21-08819/2021	2021-03	North America	Canada	Public Health Ontario Laboratory	Public Health Ontario Laboratory	Vanessa G Allen et al
EPI_ISL_1743101	Canada/ON-PHL-21-08820/2021	2021-03	North America	Canada	Public Health Ontario Laboratory	Public Health Ontario Laboratory	Vanessa G Allen et al
EPI_ISL_1743102	Canada/ON-PHL-21-08821/2021	2021-03	North America	Canada	Public Health Ontario Laboratory	Public Health Ontario Laboratory	Vanessa G Allen et al
EPI_ISL_1743103	Canada/ON-PHL-21-08822/2021	2021-03	North America	Canada	Public Health Ontario Laboratory	Public Health Ontario Laboratory	Vanessa G Allen et al
EPI_ISL_1743104	Canada/ON-PHL-21-08823/2021	2021-03	North America	Canada	Public Health Ontario Laboratory	Public Health Ontario Laboratory	Vanessa G Allen et al
EPI_ISL_1743105	Canada/ON-PHL-21-08824/2021	2021-03	North America	Canada	Public Health Ontario Laboratory	Public Health Ontario Laboratory	Vanessa G Allen et al
EPI_ISL_1743106	Canada/ON-PHL-21-08825/2021	2021-03	North America	Canada	Public Health Ontario Laboratory	Public Health Ontario Laboratory	Vanessa G Allen et al
EPI_ISL_1743107	Canada/ON-PHL-21-08826/2021	2021-03	North America	Canada	Public Health Ontario Laboratory	Public Health Ontario Laboratory	Vanessa G Allen et al
EPI_ISL_1743108	Canada/ON-PHL-21-08827/2021	2021-03	North America	Canada	Public Health Ontario Laboratory	Public Health Ontario Laboratory	Vanessa G Allen et al
EPI_ISL_1743109	Canada/ON-PHL-21-08828/2021	2021-03	North America	Canada	Public Health Ontario Laboratory	Public Health Ontario Laboratory	Vanessa G Allen et al
EPI_ISL_1743110	Canada/ON-PHL-21-08832/2021	2021-03	North America	Canada	Public Health Ontario Laboratory	Public Health Ontario Laboratory	Vanessa G Allen et al
EPI_ISL_1743111	Canada/ON-PHL-21-08833/2021	2021-03	North America	Canada	Public Health Ontario Laboratory	Public Health Ontario Laboratory	Vanessa G Allen et al
EPI_ISL_1743112	Canada/ON-PHL-21-08834/2021	2021-03	North America	Canada	Public Health Ontario Laboratory	Public Health Ontario Laboratory	Vanessa G Allen et al
EPI_ISL_1743113	Canada/ON-PHL-21-08835/2021	2021-03	North America	Canada	Public Health Ontario Laboratory	Public Health Ontario Laboratory	Vanessa G Allen et al
EPI_ISL_1743114	Canada/ON-PHL-21-08836/2021	2021-03	North America	Canada	Public Health Ontario Laboratory	Public Health Ontario Laboratory	Vanessa G Allen et al
EPI_ISL_1743115	Canada/ON-PHL-21-08837/2021	2021-03	North America	Canada	Public Health Ontario Laboratory	Public Health Ontario Laboratory	Vanessa G Allen et al
EPI_ISL_1743116	Canada/ON-PHL-21-08838/2021	2021-03	North America	Canada	Public Health Ontario Laboratory	Public Health Ontario Laboratory	Vanessa G Allen et al
EPI_ISL_1743117	Canada/ON-PHL-21-08839/2021	2021-03	North America	Canada	Public Health Ontario Laboratory	Public Health Ontario Laboratory	Vanessa G Allen et al
EPI_ISL_1743118	Canada/ON-PHL-21-08840/2021	2021-03	North America	Canada	Public Health Ontario Laboratory	Public Health Ontario Laboratory	Vanessa G Allen et al
EPI_ISL_1743119	Canada/ON-PHL-21-08844/2021	2021-03	North America	Canada	Public Health Ontario Laboratory	Public Health Ontario Laboratory	Vanessa G Allen et al
EPI_ISL_1743120	Canada/ON-PHL-21-08845/2021	2021-03	North America	Canada	Public Health Ontario Laboratory	Public Health Ontario Laboratory	Vanessa G Allen et al
EPI_ISL_1743121	Canada/ON-PHL-21-08846/2021	2021-03	North America	Canada	Public Health Ontario Laboratory	Public Health Ontario Laboratory	Vanessa G Allen et al
EPI_ISL_1743122	Canada/ON-PHL-21-08847/2021	2021-03	North America	Canada	Public Health Ontario Laboratory	Public Health Ontario Laboratory	Vanessa G Allen et al
EPI_ISL_1743123	Canada/ON-PHL-21-08848/2021	2021-03	North America	Canada	Public Health Ontario Laboratory	Public Health Ontario Laboratory	Vanessa G Allen et al
EPI_ISL_1743124	Canada/ON-PHL-21-08849/2021	2021-03	North America	Canada	Public Health Ontario Laboratory	Public Health Ontario Laboratory	Vanessa G Allen et al
EPI_ISL_1743125	Canada/ON-PHL-21-08850/2021	2021-03	North America	Canada	Public Health Ontario Laboratory	Public Health Ontario Laboratory	Vanessa G Allen et al
EPI_ISL_1743126	Canada/ON-PHL-21-08851/2021	2021-03	North America	Canada	Public Health Ontario Laboratory	Public Health Ontario Laboratory	Vanessa G Allen et al
EPI_ISL_1743127	Canada/ON-PHL-21-08852/2021	2021-03	North America	Canada	Public Health Ontario Laboratory	Public Health Ontario Laboratory	Vanessa G Allen et al
EPI_ISL_1743128	Canada/ON-PHL-21-08853/2021	2021-03	North America	Canada	Public Health Ontario Laboratory	Public Health Ontario Laboratory	Vanessa G Allen et al
EPI_ISL_1743129	Canada/ON-PHL-21-08854/2021	2021-03	North America	Canada	Public Health Ontario Laboratory	Public Health Ontario Laboratory	Vanessa G Allen et al
EPI_ISL_1743130	Canada/ON-PHL-21-08855/2021	2021-03	North America	Canada	Public Health Ontario Laboratory	Public Health Ontario Laboratory	Vanessa G Allen et al
EPI_ISL_1743131	Canada/ON-PHL-21-08856/2021	2021-03	North America	Canada	Public Health Ontario Laboratory	Public Health Ontario Laboratory	Vanessa G Allen et al
EPI_ISL_1743132	Canada/ON-PHL-21-08857/2021	2021-03	North America	Canada	Public Health Ontario Laboratory	Public Health Ontario Laboratory	Vanessa G Allen et al
EPI_ISL_1743133	Canada/ON-PHL-21-08858/2021	2021-03	North America	Canada	Public Health Ontario Laboratory	Public Health Ontario Laboratory	Vanessa G Allen et al
EPI_ISL_1743134	Canada/ON-PHL-21-08859/2021	2021-03	North America	Canada	Public Health Ontario Laboratory	Public Health Ontario Laboratory	Vanessa G Allen et al
EPI_ISL_1743135	Canada/ON-PHL-21-08860/2021	2021-03	North America	Canada	Public Health Ontario Laboratory	Public Health Ontario Laboratory	Vanessa G Allen et al
EPI_ISL_1743136	Canada/ON-PHL-21-08861/2021	2021-03	North America	Canada	Public Health Ontario Laboratory	Public Health Ontario Laboratory	Vanessa G Allen et al
EPI_ISL_1743137	Canada/ON-PHL-21-08862/2021	2021-03	North America	Canada	Public Health Ontario Laboratory	Public Health Ontario Laboratory	Vanessa G Allen et al
EPI_ISL_1743138	Canada/ON-PHL-21-08864/2021	2021-03	North America	Canada	Public Health Ontario Laboratory	Public Health Ontario Laboratory	Vanessa G Allen et al
EPI_ISL_1743139	Canada/ON-PHL-21-08865/2021	2021-03	North America	Canada	Public Health Ontario Laboratory	Public Health Ontario Laboratory	Vanessa G Allen et al
EPI_ISL_1743140	Canada/ON-PHL-21-08866/2021	2021-03	North America	Canada	Public Health Ontario Laboratory	Public Health Ontario Laboratory	Vanessa G Allen et al
EPI_ISL_1743141	Canada/ON-PHL-21-08871/2021	2021-03	North America	Canada	Public Health Ontario Laboratory	Public Health Ontario Laboratory	Vanessa G Allen et al
EPI_ISL_1743142	Canada/ON-PHL-21-08872/2021	2021-03	North America	Canada	Public Health Ontario Laboratory	Public Health Ontario Laboratory	Vanessa G Allen et al
EPI_ISL_1743143	Canada/ON-PHL-21-08873/2021	2021-03	North America	Canada	Public Health Ontario Laboratory	Public Health Ontario Laboratory	Vanessa G Allen et al
EPI_ISL_1743144	Canada/ON-PHL-21-08877/2021	2021-03	North America	Canada	Public Health Ontario Laboratory	Public Health Ontario Laboratory	Vanessa G Allen et al
EPI_ISL_1743145	Canada/ON-PHL-21-08879/2021	2021-03	North America	Canada	Public Health Ontario Laboratory	Public Health Ontario Laboratory	Vanessa G Allen et al
EPI_ISL_1743146	Canada/ON-PHL-21-08880/2021	2021-03	North America	Canada	Public Health Ontario Laboratory	Public Health Ontario Laboratory	Vanessa G Allen et al
EPI_ISL_1743147	Canada/ON-PHL-21-08881/2021	2021-03	North America	Canada	Public Health Ontario Laboratory	Public Health Ontario Laboratory	Vanessa G Allen et al
EPI_ISL_1743148	Canada/ON-PHL-21-08882/2021	2021-03	North America	Canada	Public Health Ontario Laboratory	Public Health Ontario Laboratory	Vanessa G Allen et al
EPI_ISL_2138954	Canada/ON-PHL-21-08894-v3/2021	2021-03	North America	Canada	Public Health Ontario Laboratory	Public Health Ontario Laboratory	Vanessa G Allen et al
EPI_ISL_2138955	Canada/ON-PHL-21-08898-v3/2021	2021-03	North America	Canada	Public Health Ontario Laboratory	Public Health Ontario Laboratory	Vanessa G Allen et al
EPI_ISL_1743149	Canada/ON-PHL-21-08918/2021	2021-03	North America	Canada	Public Health Ontario Laboratory	Public Health Ontario Laboratory	Vanessa G Allen et al
EPI_ISL_1743150	Canada/ON-PHL-21-08923/2021	2021-03	North America	Canada	Public Health Ontario Laboratory	Public Health Ontario Laboratory	Vanessa G Allen et al
EPI_ISL_1743151	Canada/ON-PHL-21-08926/2021	2021-03	North America	Canada	Public Health Ontario Laboratory	Public Health Ontario Laboratory	Vanessa G Allen et al
EPI_ISL_1743152	Canada/ON-PHL-21-08938/2021	2021-03	North America	Canada	Public Health Ontario Laboratory	Public Health Ontario Laboratory	Vanessa G Allen et al
EPI_ISL_1743153	Canada/ON-PHL-21-08943/2021	2021-03	North America	Canada	Public Health Ontario Laboratory	Public Health Ontario Laboratory	Vanessa G Allen et al
EPI_ISL_1743154	Canada/ON-PHL-21-08944/2021	2021-03	North America	Canada	Public Health Ontario Laboratory	Public Health Ontario Laboratory	Vanessa G Allen et al
EPI_ISL_1743155	Canada/ON-PHL-21-08945/2021	2021-03	North America	Canada	Public Health Ontario Laboratory	Public Health Ontario Laboratory	Vanessa G Allen et al
EPI_ISL_1743156	Canada/ON-PHL-21-08951/2021	2021-03	North America	Canada	Public Health Ontario Laboratory	Public Health Ontario Laboratory	Vanessa G Allen et al
EPI_ISL_1743157	Canada/ON-PHL-21-08964/2021	2021-03	North America	Canada	Public Health Ontario Laboratory	Public Health Ontario Laboratory	Vanessa G Allen et al
EPI_ISL_1743158	Canada/ON-PHL-21-08965/2021	2021-03	North America	Canada	Public Health Ontario Laboratory	Public Health Ontario Laboratory	Vanessa G Allen et al
EPI_ISL_2141329	Canada/ON-PHL-21-08978/2021	2021-03	North America	Canada	Public Health Ontario Laboratory	Public Health Ontario Laboratory	Vanessa G Allen et al
EPI_ISL_2141257	Canada/ON-PHL-21-08980/2021	2021-03	North America	Canada	Public Health Ontario Laboratory	Public Health Ontario Laboratory	Vanessa G Allen et al
EPI_ISL_2141330	Canada/ON-PHL-21-08982/2021	2021-03	North America	Canada	Public Health Ontario Laboratory	Public Health Ontario Laboratory	Vanessa G Allen et al
EPI_ISL_2141331	Canada/ON-PHL-21-08989/2021	2021-03	North America	Canada	Public Health Ontario Laboratory	Public Health Ontario Laboratory	Vanessa G Allen et al
EPI_ISL_2141332	Canada/ON-PHL-21-08995/2021	2021-03	North America	Canada	Public Health Ontario Laboratory	Public Health Ontario Laboratory	Vanessa G Allen et al
EPI_ISL_2141276	Canada/ON-PHL-21-08997/2021	2021-03	North America	Canada	Public Health Ontario Laboratory	Public Health Ontario Laboratory	Vanessa G Allen et al
EPI_ISL_2141333	Canada/ON-PHL-21-08998/2021	2021-03	North America	Canada	Public Health Ontario Laboratory	Public Health Ontario Laboratory	Vanessa G Allen et al
EPI_ISL_2141334	Canada/ON-PHL-21-09007/2021	2021-03	North America	Canada	Public Health Ontario Laboratory	Public Health Ontario Laboratory	Vanessa G Allen et al
EPI_ISL_2141335	Canada/ON-PHL-21-09008/2021	2021-03	North America	Canada	Public Health Ontario Laboratory	Public Health Ontario Laboratory	Vanessa G Allen et al
EPI_ISL_2141326	Canada/ON-PHL-21-09018/2021	2021-03	North America	Canada	Public Health Ontario Laboratory	Public Health Ontario Laboratory	Vanessa G Allen et al
EPI_ISL_2141327	Canada/ON-PHL-21-09019/2021	2021-03	North America	Canada	Public Health Ontario Laboratory	Public Health Ontario Laboratory	Vanessa G Allen et al
EPI_ISL_2141336	Canada/ON-PHL-21-09025/2021	2021-03	North America	Canada	Public Health Ontario Laboratory	Public Health Ontario Laboratory	Vanessa G Allen et al
EPI_ISL_2141337	Canada/ON-PHL-21-09034/2021	2021-03	North America	Canada	Public Health Ontario Laboratory	Public Health Ontario Laboratory	Vanessa G Allen et al
EPI_ISL_2141338	Canada/ON-PHL-21-09037/2021	2021-03	North America	Canada	Public Health Ontario Laboratory	Public Health Ontario Laboratory	Vanessa G Allen et al
EPI_ISL_2141328	Canada/ON-PHL-21-09046/2021	2021-03	North America	Canada	Public Health Ontario Laboratory	Public Health Ontario Laboratory	Vanessa G Allen et al
EPI_ISL_2141241	Canada/ON-PHL-21-09051/2021	2021-03	North America	Canada	Public Health Ontario Laboratory	Public Health Ontario Laboratory	Vanessa G Allen et al
EPI_ISL_2141242	Canada/ON-PHL-21-09053/2021	2021-03	North America	Canada	Public Health Ontario Laboratory	Public Health Ontario Laboratory	Vanessa G Allen et al
EPI_ISL_2141339	Canada/ON-PHL-21-09064/2021	2021-03	North America	Canada	Public Health Ontario Laboratory	Public Health Ontario Laboratory	Vanessa G Allen et al
EPI_ISL_2141340	Canada/ON-PHL-21-09071/2021	2021-03	North America	Canada	Public Health Ontario Laboratory	Public Health Ontario Laboratory	Vanessa G Allen et al
EPI_ISL_2141341	Canada/ON-PHL-21-09072/2021	2021-03	North America	Canada	Public Health Ontario Laboratory	Public Health Ontario Laboratory	Vanessa G Allen et al
EPI_ISL_2141342	Canada/ON-PHL-21-09075/2021	2021-03	North America	Canada	Public Health Ontario Laboratory	Public Health Ontario Laboratory	Vanessa G Allen et al
EPI_ISL_2141343	Canada/ON-PHL-21-09076/2021	2021-03	North America	Canada	Public Health Ontario Laboratory	Public Health Ontario Laboratory	Vanessa G Allen et al
EPI_ISL_2141344	Canada/ON-PHL-21-09083/2021	2021-03	North America	Canada	Public Health Ontario Laboratory	Public Health Ontario Laboratory	Vanessa G Allen et al
EPI_ISL_2141277	Canada/ON-PHL-21-09086/2021	2021-03	North America	Canada	Public Health Ontario Laboratory	Public Health Ontario Laboratory	Vanessa G Allen et al
EPI_ISL_2141345	Canada/ON-PHL-21-09089/2021	2021-03	North America	Canada	Public Health Ontario Laboratory	Public Health Ontario Laboratory	Vanessa G Allen et al
EPI_ISL_2141346	Canada/ON-PHL-21-09090/2021	2021-03	North America	Canada	Public Health Ontario Laboratory	Public Health Ontario Laboratory	Vanessa G Allen et al
EPI_ISL_2141347	Canada/ON-PHL-21-09091/2021	2021-03	North America	Canada	Public Health Ontario Laboratory	Public Health Ontario Laboratory	Vanessa G Allen et al
EPI_ISL_1559223	Canada/ON-PHL-21-09093/2021	2021-02	North America	Canada	Public Health Ontario Laboratory	Public Health Ontario Laboratory	Vanessa G Allen et al
EPI_ISL_1559224	Canada/ON-PHL-21-09095/2021	2021-01	North America	Canada	Public Health Ontario Laboratory	Public Health Ontario Laboratory	Vanessa G Allen et al
EPI_ISL_2141348	Canada/ON-PHL-21-09096/2021	2021-03	North America	Canada	Public Health Ontario Laboratory	Public Health Ontario Laboratory	Vanessa G Allen et al
EPI_ISL_2141349	Canada/ON-PHL-21-09097/2021	2021-03	North America	Canada	Public Health Ontario Laboratory	Public Health Ontario Laboratory	Vanessa G Allen et al
EPI_ISL_2141350	Canada/ON-PHL-21-09098/2021	2021-03	North America	Canada	Public Health Ontario Laboratory	Public Health Ontario Laboratory	Vanessa G Allen et al
EPI_ISL_2141351	Canada/ON-PHL-21-09109/2021	2021-03	North America	Canada	Public Health Ontario Laboratory	Public Health Ontario Laboratory	Vanessa G Allen et al
EPI_ISL_2141352	Canada/ON-PHL-21-09110/2021	2021-03	North America	Canada	Public Health Ontario Laboratory	Public Health Ontario Laboratory	Vanessa G Allen et al
EPI_ISL_1559235	Canada/ON-PHL-21-09112/2021	2021-02	North America	Canada	Public Health Ontario Laboratory	Public Health Ontario Laboratory	Vanessa G Allen et al
EPI_ISL_1559236	Canada/ON-PHL-21-09113/2021	2021-02	North America	Canada	Public Health Ontario Laboratory	Public Health Ontario Laboratory	Vanessa G Allen et al
EPI_ISL_1559237	Canada/ON-PHL-21-09114/2021	2021-02	North America	Canada	Public Health Ontario Laboratory	Public Health Ontario Laboratory	Vanessa G Allen et al
EPI_ISL_1559238	Canada/ON-PHL-21-09115/2021	2021-01	North America	Canada	Public Health Ontario Laboratory	Public Health Ontario Laboratory	Vanessa G Allen et al
EPI_ISL_1559239	Canada/ON-PHL-21-09117/2021	2021-01	North America	Canada	Public Health Ontario Laboratory	Public Health Ontario Laboratory	Vanessa G Allen et al
EPI_ISL_1559240	Canada/ON-PHL-21-09118/2021	2021-02	North America	Canada	Public Health Ontario Laboratory	Public Health Ontario Laboratory	Vanessa G Allen et al
EPI_ISL_1559241	Canada/ON-PHL-21-09119/2021	2021-01	North America	Canada	Public Health Ontario Laboratory	Public Health Ontario Laboratory	Vanessa G Allen et al
EPI_ISL_1559242	Canada/ON-PHL-21-09121/2021	2021-01	North America	Canada	Public Health Ontario Laboratory	Public Health Ontario Laboratory	Vanessa G Allen et al
EPI_ISL_1559243	Canada/ON-PHL-21-09122/2021	2021-01	North America	Canada	Public Health Ontario Laboratory	Public Health Ontario Laboratory	Vanessa G Allen et al
EPI_ISL_1559244	Canada/ON-PHL-21-09123/2021	2021-01	North America	Canada	Public Health Ontario Laboratory	Public Health Ontario Laboratory	Vanessa G Allen et al
EPI_ISL_1559245	Canada/ON-PHL-21-09124/2021	2021-02	North America	Canada	Public Health Ontario Laboratory	Public Health Ontario Laboratory	Vanessa G Allen et al
EPI_ISL_1559246	Canada/ON-PHL-21-09125/2021	2021-02	North America	Canada	Public Health Ontario Laboratory	Public Health Ontario Laboratory	Vanessa G Allen et al
EPI_ISL_1559247	Canada/ON-PHL-21-09126/2021	2021-02	North America	Canada	Public Health Ontario Laboratory	Public Health Ontario Laboratory	Vanessa G Allen et al
EPI_ISL_1559248	Canada/ON-PHL-21-09127/2021	2021-02	North America	Canada	Public Health Ontario Laboratory	Public Health Ontario Laboratory	Vanessa G Allen et al
EPI_ISL_1559249	Canada/ON-PHL-21-09128/2021	2021-02	North America	Canada	Public Health Ontario Laboratory	Public Health Ontario Laboratory	Vanessa G Allen et al
EPI_ISL_2141353	Canada/ON-PHL-21-09135/2021	2021-03	North America	Canada	Public Health Ontario Laboratory	Public Health Ontario Laboratory	Vanessa G Allen et al
EPI_ISL_2141354	Canada/ON-PHL-21-09136/2021	2021-03	North America	Canada	Public Health Ontario Laboratory	Public Health Ontario Laboratory	Vanessa G Allen et al
EPI_ISL_1559253	Canada/ON-PHL-21-09137/2021	2021-01	North America	Canada	Public Health Ontario Laboratory	Public Health Ontario Laboratory	Vanessa G Allen et al
EPI_ISL_1559254	Canada/ON-PHL-21-09139/2021	2021-01	North America	Canada	Public Health Ontario Laboratory	Public Health Ontario Laboratory	Vanessa G Allen et al
EPI_ISL_1559255	Canada/ON-PHL-21-09142/2021	2021-01	North America	Canada	Public Health Ontario Laboratory	Public Health Ontario Laboratory	Vanessa G Allen et al
EPI_ISL_1559256	Canada/ON-PHL-21-09143/2021	2021-01	North America	Canada	Public Health Ontario Laboratory	Public Health Ontario Laboratory	Vanessa G Allen et al
EPI_ISL_1559257	Canada/ON-PHL-21-09144/2021	2021-01	North America	Canada	Public Health Ontario Laboratory	Public Health Ontario Laboratory	Vanessa G Allen et al
EPI_ISL_1559258	Canada/ON-PHL-21-09145/2021	2021-01	North America	Canada	Public Health Ontario Laboratory	Public Health Ontario Laboratory	Vanessa G Allen et al
EPI_ISL_1559259	Canada/ON-PHL-21-09146/2021	2021-01	North America	Canada	Public Health Ontario Laboratory	Public Health Ontario Laboratory	Vanessa G Allen et al
EPI_ISL_1559262	Canada/ON-PHL-21-09149/2021	2021-01	North America	Canada	Public Health Ontario Laboratory	Public Health Ontario Laboratory	Vanessa G Allen et al
EPI_ISL_1559263	Canada/ON-PHL-21-09151/2021	2021-01	North America	Canada	Public Health Ontario Laboratory	Public Health Ontario Laboratory	Vanessa G Allen et al
EPI_ISL_1559264	Canada/ON-PHL-21-09152/2021	2021-01	North America	Canada	Public Health Ontario Laboratory	Public Health Ontario Laboratory	Vanessa G Allen et al
EPI_ISL_1559266	Canada/ON-PHL-21-09154/2021	2021-01	North America	Canada	Public Health Ontario Laboratory	Public Health Ontario Laboratory	Vanessa G Allen et al
EPI_ISL_1559267	Canada/ON-PHL-21-09155/2021	2021-01	North America	Canada	Public Health Ontario Laboratory	Public Health Ontario Laboratory	Vanessa G Allen et al
EPI_ISL_1559268	Canada/ON-PHL-21-09156/2021	2021-01	North America	Canada	Public Health Ontario Laboratory	Public Health Ontario Laboratory	Vanessa G Allen et al
EPI_ISL_1559269	Canada/ON-PHL-21-09157/2021	2021-01	North America	Canada	Public Health Ontario Laboratory	Public Health Ontario Laboratory	Vanessa G Allen et al
EPI_ISL_1559271	Canada/ON-PHL-21-09160/2021	2021-01	North America	Canada	Public Health Ontario Laboratory	Public Health Ontario Laboratory	Vanessa G Allen et al
EPI_ISL_1559272	Canada/ON-PHL-21-09161/2021	2021-01	North America	Canada	Public Health Ontario Laboratory	Public Health Ontario Laboratory	Vanessa G Allen et al
EPI_ISL_1559273	Canada/ON-PHL-21-09162/2021	2021-01	North America	Canada	Public Health Ontario Laboratory	Public Health Ontario Laboratory	Vanessa G Allen et al
EPI_ISL_1559274	Canada/ON-PHL-21-09163/2021	2021-01	North America	Canada	Public Health Ontario Laboratory	Public Health Ontario Laboratory	Vanessa G Allen et al
EPI_ISL_1559275	Canada/ON-PHL-21-09164/2021	2021-01	North America	Canada	Public Health Ontario Laboratory	Public Health Ontario Laboratory	Vanessa G Allen et al
EPI_ISL_1559276	Canada/ON-PHL-21-09166/2021	2021-01	North America	Canada	Public Health Ontario Laboratory	Public Health Ontario Laboratory	Vanessa G Allen et al
EPI_ISL_1559279	Canada/ON-PHL-21-09169/2021	2021-01	North America	Canada	Public Health Ontario Laboratory	Public Health Ontario Laboratory	Vanessa G Allen et al
EPI_ISL_1559280	Canada/ON-PHL-21-09170/2021	2021-01	North America	Canada	Public Health Ontario Laboratory	Public Health Ontario Laboratory	Vanessa G Allen et al
EPI_ISL_1559281	Canada/ON-PHL-21-09171/2021	2021-01	North America	Canada	Public Health Ontario Laboratory	Public Health Ontario Laboratory	Vanessa G Allen et al
EPI_ISL_1559282	Canada/ON-PHL-21-09172/2021	2021-01	North America	Canada	Public Health Ontario Laboratory	Public Health Ontario Laboratory	Vanessa G Allen et al
EPI_ISL_1559285	Canada/ON-PHL-21-09176/2021	2021-01	North America	Canada	Public Health Ontario Laboratory	Public Health Ontario Laboratory	Vanessa G Allen et al
EPI_ISL_1559286	Canada/ON-PHL-21-09177/2021	2021-01	North America	Canada	Public Health Ontario Laboratory	Public Health Ontario Laboratory	Vanessa G Allen et al
EPI_ISL_1559287	Canada/ON-PHL-21-09178/2021	2021-01	North America	Canada	Public Health Ontario Laboratory	Public Health Ontario Laboratory	Vanessa G Allen et al
EPI_ISL_1559288	Canada/ON-PHL-21-09180/2021	2021-01	North America	Canada	Public Health Ontario Laboratory	Public Health Ontario Laboratory	Vanessa G Allen et al
EPI_ISL_1559289	Canada/ON-PHL-21-09182/2021	2021-01	North America	Canada	Public Health Ontario Laboratory	Public Health Ontario Laboratory	Vanessa G Allen et al
EPI_ISL_1559290	Canada/ON-PHL-21-09186/2021	2021-01	North America	Canada	Public Health Ontario Laboratory	Public Health Ontario Laboratory	Vanessa G Allen et al
EPI_ISL_1559293	Canada/ON-PHL-21-09189/2021	2021-01	North America	Canada	Public Health Ontario Laboratory	Public Health Ontario Laboratory	Vanessa G Allen et al
EPI_ISL_1559295	Canada/ON-PHL-21-09193/2021	2021-01	North America	Canada	Public Health Ontario Laboratory	Public Health Ontario Laboratory	Vanessa G Allen et al
EPI_ISL_1559296	Canada/ON-PHL-21-09194/2021	2021-01	North America	Canada	Public Health Ontario Laboratory	Public Health Ontario Laboratory	Vanessa G Allen et al
EPI_ISL_1559297	Canada/ON-PHL-21-09196/2021	2021-01	North America	Canada	Public Health Ontario Laboratory	Public Health Ontario Laboratory	Vanessa G Allen et al
EPI_ISL_1559298	Canada/ON-PHL-21-09199/2021	2021-01	North America	Canada	Public Health Ontario Laboratory	Public Health Ontario Laboratory	Vanessa G Allen et al
EPI_ISL_1559299	Canada/ON-PHL-21-09200/2021	2021-01	North America	Canada	Public Health Ontario Laboratory	Public Health Ontario Laboratory	Vanessa G Allen et al
EPI_ISL_1559300	Canada/ON-PHL-21-09202/2021	2021-01	North America	Canada	Public Health Ontario Laboratory	Public Health Ontario Laboratory	Vanessa G Allen et al
EPI_ISL_1559301	Canada/ON-PHL-21-09203/2021	2021-01	North America	Canada	Public Health Ontario Laboratory	Public Health Ontario Laboratory	Vanessa G Allen et al
EPI_ISL_1559303	Canada/ON-PHL-21-09207/2021	2021-01	North America	Canada	Public Health Ontario Laboratory	Public Health Ontario Laboratory	Vanessa G Allen et al
EPI_ISL_1559305	Canada/ON-PHL-21-09209/2021	2021-01	North America	Canada	Public Health Ontario Laboratory	Public Health Ontario Laboratory	Vanessa G Allen et al
EPI_ISL_1559306	Canada/ON-PHL-21-09211/2021	2021-01	North America	Canada	Public Health Ontario Laboratory	Public Health Ontario Laboratory	Vanessa G Allen et al
EPI_ISL_1559307	Canada/ON-PHL-21-09212/2021	2021-01	North America	Canada	Public Health Ontario Laboratory	Public Health Ontario Laboratory	Vanessa G Allen et al
EPI_ISL_1559309	Canada/ON-PHL-21-09217/2021	2021-01	North America	Canada	Public Health Ontario Laboratory	Public Health Ontario Laboratory	Vanessa G Allen et al
EPI_ISL_1559310	Canada/ON-PHL-21-09218/2021	2021-01	North America	Canada	Public Health Ontario Laboratory	Public Health Ontario Laboratory	Vanessa G Allen et al
EPI_ISL_1743159	Canada/ON-PHL-21-09227/2021	2021-03	North America	Canada	Public Health Ontario Laboratory	Public Health Ontario Laboratory	Vanessa G Allen et al
EPI_ISL_1743160	Canada/ON-PHL-21-09231/2021	2021-03	North America	Canada	Public Health Ontario Laboratory	Public Health Ontario Laboratory	Vanessa G Allen et al
EPI_ISL_1743161	Canada/ON-PHL-21-09235/2021	2021-03	North America	Canada	Public Health Ontario Laboratory	Public Health Ontario Laboratory	Vanessa G Allen et al
EPI_ISL_1743162	Canada/ON-PHL-21-09238/2021	2021-03	North America	Canada	Public Health Ontario Laboratory	Public Health Ontario Laboratory	Vanessa G Allen et al
EPI_ISL_1743163	Canada/ON-PHL-21-09239/2021	2021-03	North America	Canada	Public Health Ontario Laboratory	Public Health Ontario Laboratory	Vanessa G Allen et al
EPI_ISL_1743164	Canada/ON-PHL-21-09240/2021	2021-03	North America	Canada	Public Health Ontario Laboratory	Public Health Ontario Laboratory	Vanessa G Allen et al
EPI_ISL_1743165	Canada/ON-PHL-21-09241/2021	2021-03	North America	Canada	Public Health Ontario Laboratory	Public Health Ontario Laboratory	Vanessa G Allen et al
EPI_ISL_1743166	Canada/ON-PHL-21-09242/2021	2021-03	North America	Canada	Public Health Ontario Laboratory	Public Health Ontario Laboratory	Vanessa G Allen et al
EPI_ISL_1743167	Canada/ON-PHL-21-09243/2021	2021-03	North America	Canada	Public Health Ontario Laboratory	Public Health Ontario Laboratory	Vanessa G Allen et al
EPI_ISL_1743168	Canada/ON-PHL-21-09244/2021	2021-03	North America	Canada	Public Health Ontario Laboratory	Public Health Ontario Laboratory	Vanessa G Allen et al
EPI_ISL_1743169	Canada/ON-PHL-21-09245/2021	2021-03	North America	Canada	Public Health Ontario Laboratory	Public Health Ontario Laboratory	Vanessa G Allen et al
EPI_ISL_1743170	Canada/ON-PHL-21-09246/2021	2021-03	North America	Canada	Public Health Ontario Laboratory	Public Health Ontario Laboratory	Vanessa G Allen et al
EPI_ISL_1743171	Canada/ON-PHL-21-09247/2021	2021-03	North America	Canada	Public Health Ontario Laboratory	Public Health Ontario Laboratory	Vanessa G Allen et al
EPI_ISL_1743172	Canada/ON-PHL-21-09259/2021	2021-03	North America	Canada	Public Health Ontario Laboratory	Public Health Ontario Laboratory	Vanessa G Allen et al
EPI_ISL_1743173	Canada/ON-PHL-21-09260/2021	2021-03	North America	Canada	Public Health Ontario Laboratory	Public Health Ontario Laboratory	Vanessa G Allen et al
EPI_ISL_1743174	Canada/ON-PHL-21-09261/2021	2021-03	North America	Canada	Public Health Ontario Laboratory	Public Health Ontario Laboratory	Vanessa G Allen et al
EPI_ISL_1743175	Canada/ON-PHL-21-09263/2021	2021-03	North America	Canada	Public Health Ontario Laboratory	Public Health Ontario Laboratory	Vanessa G Allen et al
EPI_ISL_1743176	Canada/ON-PHL-21-09264/2021	2021-03	North America	Canada	Public Health Ontario Laboratory	Public Health Ontario Laboratory	Vanessa G Allen et al
EPI_ISL_1743177	Canada/ON-PHL-21-09265/2021	2021-03	North America	Canada	Public Health Ontario Laboratory	Public Health Ontario Laboratory	Vanessa G Allen et al
EPI_ISL_1743178	Canada/ON-PHL-21-09266/2021	2021-03	North America	Canada	Public Health Ontario Laboratory	Public Health Ontario Laboratory	Vanessa G Allen et al
EPI_ISL_1743179	Canada/ON-PHL-21-09267/2021	2021-03	North America	Canada	Public Health Ontario Laboratory	Public Health Ontario Laboratory	Vanessa G Allen et al
EPI_ISL_1743180	Canada/ON-PHL-21-09268/2021	2021-03	North America	Canada	Public Health Ontario Laboratory	Public Health Ontario Laboratory	Vanessa G Allen et al
EPI_ISL_1743181	Canada/ON-PHL-21-09269/2021	2021-03	North America	Canada	Public Health Ontario Laboratory	Public Health Ontario Laboratory	Vanessa G Allen et al
EPI_ISL_1743182	Canada/ON-PHL-21-09270/2021	2021-03	North America	Canada	Public Health Ontario Laboratory	Public Health Ontario Laboratory	Vanessa G Allen et al
EPI_ISL_1743183	Canada/ON-PHL-21-09271/2021	2021-03	North America	Canada	Public Health Ontario Laboratory	Public Health Ontario Laboratory	Vanessa G Allen et al
EPI_ISL_1743184	Canada/ON-PHL-21-09272/2021	2021-03	North America	Canada	Public Health Ontario Laboratory	Public Health Ontario Laboratory	Vanessa G Allen et al
EPI_ISL_1743185	Canada/ON-PHL-21-09273/2021	2021-03	North America	Canada	Public Health Ontario Laboratory	Public Health Ontario Laboratory	Vanessa G Allen et al
EPI_ISL_1743186	Canada/ON-PHL-21-09274/2021	2021-03	North America	Canada	Public Health Ontario Laboratory	Public Health Ontario Laboratory	Vanessa G Allen et al
EPI_ISL_1743187	Canada/ON-PHL-21-09275/2021	2021-03	North America	Canada	Public Health Ontario Laboratory	Public Health Ontario Laboratory	Vanessa G Allen et al
EPI_ISL_1743188	Canada/ON-PHL-21-09276/2021	2021-03	North America	Canada	Public Health Ontario Laboratory	Public Health Ontario Laboratory	Vanessa G Allen et al
EPI_ISL_1743189	Canada/ON-PHL-21-09277/2021	2021-03	North America	Canada	Public Health Ontario Laboratory	Public Health Ontario Laboratory	Vanessa G Allen et al
EPI_ISL_1743190	Canada/ON-PHL-21-09278/2021	2021-03	North America	Canada	Public Health Ontario Laboratory	Public Health Ontario Laboratory	Vanessa G Allen et al
EPI_ISL_1743191	Canada/ON-PHL-21-09279/2021	2021-03	North America	Canada	Public Health Ontario Laboratory	Public Health Ontario Laboratory	Vanessa G Allen et al
EPI_ISL_1743192	Canada/ON-PHL-21-09280/2021	2021-03	North America	Canada	Public Health Ontario Laboratory	Public Health Ontario Laboratory	Vanessa G Allen et al
EPI_ISL_1743193	Canada/ON-PHL-21-09282/2021	2021-03	North America	Canada	Public Health Ontario Laboratory	Public Health Ontario Laboratory	Vanessa G Allen et al
EPI_ISL_1743194	Canada/ON-PHL-21-09283/2021	2021-03	North America	Canada	Public Health Ontario Laboratory	Public Health Ontario Laboratory	Vanessa G Allen et al
EPI_ISL_1743195	Canada/ON-PHL-21-09284/2021	2021-03	North America	Canada	Public Health Ontario Laboratory	Public Health Ontario Laboratory	Vanessa G Allen et al
EPI_ISL_1743196	Canada/ON-PHL-21-09285/2021	2021-03	North America	Canada	Public Health Ontario Laboratory	Public Health Ontario Laboratory	Vanessa G Allen et al
EPI_ISL_1743197	Canada/ON-PHL-21-09286/2021	2021-03	North America	Canada	Public Health Ontario Laboratory	Public Health Ontario Laboratory	Vanessa G Allen et al
EPI_ISL_1743198	Canada/ON-PHL-21-09287/2021	2021-03	North America	Canada	Public Health Ontario Laboratory	Public Health Ontario Laboratory	Vanessa G Allen et al
EPI_ISL_1743199	Canada/ON-PHL-21-09288/2021	2021-03	North America	Canada	Public Health Ontario Laboratory	Public Health Ontario Laboratory	Vanessa G Allen et al
EPI_ISL_1743200	Canada/ON-PHL-21-09289/2021	2021-03	North America	Canada	Public Health Ontario Laboratory	Public Health Ontario Laboratory	Vanessa G Allen et al
EPI_ISL_1743201	Canada/ON-PHL-21-09290/2021	2021-03	North America	Canada	Public Health Ontario Laboratory	Public Health Ontario Laboratory	Vanessa G Allen et al
EPI_ISL_1743202	Canada/ON-PHL-21-09291/2021	2021-03	North America	Canada	Public Health Ontario Laboratory	Public Health Ontario Laboratory	Vanessa G Allen et al
EPI_ISL_1743203	Canada/ON-PHL-21-09292/2021	2021-03	North America	Canada	Public Health Ontario Laboratory	Public Health Ontario Laboratory	Vanessa G Allen et al
EPI_ISL_1743204	Canada/ON-PHL-21-09293/2021	2021-03	North America	Canada	Public Health Ontario Laboratory	Public Health Ontario Laboratory	Vanessa G Allen et al
EPI_ISL_1743205	Canada/ON-PHL-21-09294/2021	2021-03	North America	Canada	Public Health Ontario Laboratory	Public Health Ontario Laboratory	Vanessa G Allen et al
EPI_ISL_1743206	Canada/ON-PHL-21-09295/2021	2021-03	North America	Canada	Public Health Ontario Laboratory	Public Health Ontario Laboratory	Vanessa G Allen et al
EPI_ISL_1743207	Canada/ON-PHL-21-09296/2021	2021-03	North America	Canada	Public Health Ontario Laboratory	Public Health Ontario Laboratory	Vanessa G Allen et al
EPI_ISL_1743208	Canada/ON-PHL-21-09297/2021	2021-03	North America	Canada	Public Health Ontario Laboratory	Public Health Ontario Laboratory	Vanessa G Allen et al
EPI_ISL_1743209	Canada/ON-PHL-21-09299/2021	2021-03	North America	Canada	Public Health Ontario Laboratory	Public Health Ontario Laboratory	Vanessa G Allen et al
EPI_ISL_1743210	Canada/ON-PHL-21-09300/2021	2021-03	North America	Canada	Public Health Ontario Laboratory	Public Health Ontario Laboratory	Vanessa G Allen et al
EPI_ISL_1743211	Canada/ON-PHL-21-09301/2021	2021-03	North America	Canada	Public Health Ontario Laboratory	Public Health Ontario Laboratory	Vanessa G Allen et al
EPI_ISL_1743212	Canada/ON-PHL-21-09302/2021	2021-03	North America	Canada	Public Health Ontario Laboratory	Public Health Ontario Laboratory	Vanessa G Allen et al
EPI_ISL_1743213	Canada/ON-PHL-21-09303/2021	2021-03	North America	Canada	Public Health Ontario Laboratory	Public Health Ontario Laboratory	Vanessa G Allen et al
EPI_ISL_1743214	Canada/ON-PHL-21-09304/2021	2021-03	North America	Canada	Public Health Ontario Laboratory	Public Health Ontario Laboratory	Vanessa G Allen et al
EPI_ISL_1743215	Canada/ON-PHL-21-09305/2021	2021-03	North America	Canada	Public Health Ontario Laboratory	Public Health Ontario Laboratory	Vanessa G Allen et al
EPI_ISL_1743216	Canada/ON-PHL-21-09306/2021	2021-03	North America	Canada	Public Health Ontario Laboratory	Public Health Ontario Laboratory	Vanessa G Allen et al
EPI_ISL_1743217	Canada/ON-PHL-21-09308/2021	2021-03	North America	Canada	Public Health Ontario Laboratory	Public Health Ontario Laboratory	Vanessa G Allen et al
EPI_ISL_1743218	Canada/ON-PHL-21-09310/2021	2021-03	North America	Canada	Public Health Ontario Laboratory	Public Health Ontario Laboratory	Vanessa G Allen et al
EPI_ISL_1743219	Canada/ON-PHL-21-09311/2021	2021-03	North America	Canada	Public Health Ontario Laboratory	Public Health Ontario Laboratory	Vanessa G Allen et al
EPI_ISL_1743220	Canada/ON-PHL-21-09313/2021	2021-03	North America	Canada	Public Health Ontario Laboratory	Public Health Ontario Laboratory	Vanessa G Allen et al
EPI_ISL_1743221	Canada/ON-PHL-21-09314/2021	2021-03	North America	Canada	Public Health Ontario Laboratory	Public Health Ontario Laboratory	Vanessa G Allen et al
EPI_ISL_1743222	Canada/ON-PHL-21-09316/2021	2021-03	North America	Canada	Public Health Ontario Laboratory	Public Health Ontario Laboratory	Vanessa G Allen et al
EPI_ISL_1743223	Canada/ON-PHL-21-09319/2021	2021-03	North America	Canada	Public Health Ontario Laboratory	Public Health Ontario Laboratory	Vanessa G Allen et al
EPI_ISL_1743224	Canada/ON-PHL-21-09320/2021	2021-03	North America	Canada	Public Health Ontario Laboratory	Public Health Ontario Laboratory	Vanessa G Allen et al
EPI_ISL_1743225	Canada/ON-PHL-21-09321/2021	2021-03	North America	Canada	Public Health Ontario Laboratory	Public Health Ontario Laboratory	Vanessa G Allen et al
EPI_ISL_1743226	Canada/ON-PHL-21-09322/2021	2021-03	North America	Canada	Public Health Ontario Laboratory	Public Health Ontario Laboratory	Vanessa G Allen et al
EPI_ISL_1743227	Canada/ON-PHL-21-09323/2021	2021-03	North America	Canada	Public Health Ontario Laboratory	Public Health Ontario Laboratory	Vanessa G Allen et al
EPI_ISL_1743228	Canada/ON-PHL-21-09324/2021	2021-03	North America	Canada	Public Health Ontario Laboratory	Public Health Ontario Laboratory	Vanessa G Allen et al
EPI_ISL_1743229	Canada/ON-PHL-21-09325/2021	2021-03	North America	Canada	Public Health Ontario Laboratory	Public Health Ontario Laboratory	Vanessa G Allen et al
EPI_ISL_1743230	Canada/ON-PHL-21-09326/2021	2021-03	North America	Canada	Public Health Ontario Laboratory	Public Health Ontario Laboratory	Vanessa G Allen et al
EPI_ISL_1743231	Canada/ON-PHL-21-09327/2021	2021-03	North America	Canada	Public Health Ontario Laboratory	Public Health Ontario Laboratory	Vanessa G Allen et al
EPI_ISL_1743232	Canada/ON-PHL-21-09328/2021	2021-03	North America	Canada	Public Health Ontario Laboratory	Public Health Ontario Laboratory	Vanessa G Allen et al
EPI_ISL_1743233	Canada/ON-PHL-21-09329/2021	2021-03	North America	Canada	Public Health Ontario Laboratory	Public Health Ontario Laboratory	Vanessa G Allen et al
EPI_ISL_1743234	Canada/ON-PHL-21-09330/2021	2021-03	North America	Canada	Public Health Ontario Laboratory	Public Health Ontario Laboratory	Vanessa G Allen et al
EPI_ISL_1743235	Canada/ON-PHL-21-09331/2021	2021-03	North America	Canada	Public Health Ontario Laboratory	Public Health Ontario Laboratory	Vanessa G Allen et al
EPI_ISL_1743236	Canada/ON-PHL-21-09332/2021	2021-03	North America	Canada	Public Health Ontario Laboratory	Public Health Ontario Laboratory	Vanessa G Allen et al
EPI_ISL_1743237	Canada/ON-PHL-21-09333/2021	2021-03	North America	Canada	Public Health Ontario Laboratory	Public Health Ontario Laboratory	Vanessa G Allen et al
EPI_ISL_1743238	Canada/ON-PHL-21-09335/2021	2021-03	North America	Canada	Public Health Ontario Laboratory	Public Health Ontario Laboratory	Vanessa G Allen et al
EPI_ISL_1743239	Canada/ON-PHL-21-09336/2021	2021-03	North America	Canada	Public Health Ontario Laboratory	Public Health Ontario Laboratory	Vanessa G Allen et al
EPI_ISL_1743240	Canada/ON-PHL-21-09337/2021	2021-03	North America	Canada	Public Health Ontario Laboratory	Public Health Ontario Laboratory	Vanessa G Allen et al
EPI_ISL_1743241	Canada/ON-PHL-21-09338/2021	2021-03	North America	Canada	Public Health Ontario Laboratory	Public Health Ontario Laboratory	Vanessa G Allen et al
EPI_ISL_1743242	Canada/ON-PHL-21-09339/2021	2021-03	North America	Canada	Public Health Ontario Laboratory	Public Health Ontario Laboratory	Vanessa G Allen et al
EPI_ISL_1743243	Canada/ON-PHL-21-09340/2021	2021-03	North America	Canada	Public Health Ontario Laboratory	Public Health Ontario Laboratory	Vanessa G Allen et al
EPI_ISL_1743244	Canada/ON-PHL-21-09341/2021	2021-03	North America	Canada	Public Health Ontario Laboratory	Public Health Ontario Laboratory	Vanessa G Allen et al
EPI_ISL_1743245	Canada/ON-PHL-21-09343/2021	2021-03	North America	Canada	Public Health Ontario Laboratory	Public Health Ontario Laboratory	Vanessa G Allen et al
EPI_ISL_1743246	Canada/ON-PHL-21-09344/2021	2021-03	North America	Canada	Public Health Ontario Laboratory	Public Health Ontario Laboratory	Vanessa G Allen et al
EPI_ISL_1743247	Canada/ON-PHL-21-09345/2021	2021-03	North America	Canada	Public Health Ontario Laboratory	Public Health Ontario Laboratory	Vanessa G Allen et al
EPI_ISL_1743248	Canada/ON-PHL-21-09346/2021	2021-03	North America	Canada	Public Health Ontario Laboratory	Public Health Ontario Laboratory	Vanessa G Allen et al
EPI_ISL_1743249	Canada/ON-PHL-21-09347/2021	2021-03	North America	Canada	Public Health Ontario Laboratory	Public Health Ontario Laboratory	Vanessa G Allen et al
EPI_ISL_1743251	Canada/ON-PHL-21-09349/2021	2021-03	North America	Canada	Public Health Ontario Laboratory	Public Health Ontario Laboratory	Vanessa G Allen et al
EPI_ISL_1743252	Canada/ON-PHL-21-09350/2021	2021-03	North America	Canada	Public Health Ontario Laboratory	Public Health Ontario Laboratory	Vanessa G Allen et al
EPI_ISL_1743253	Canada/ON-PHL-21-09351/2021	2021-03	North America	Canada	Public Health Ontario Laboratory	Public Health Ontario Laboratory	Vanessa G Allen et al
EPI_ISL_1743254	Canada/ON-PHL-21-09352/2021	2021-03	North America	Canada	Public Health Ontario Laboratory	Public Health Ontario Laboratory	Vanessa G Allen et al
EPI_ISL_1743255	Canada/ON-PHL-21-09353/2021	2021-03	North America	Canada	Public Health Ontario Laboratory	Public Health Ontario Laboratory	Vanessa G Allen et al
EPI_ISL_1743256	Canada/ON-PHL-21-09354/2021	2021-03	North America	Canada	Public Health Ontario Laboratory	Public Health Ontario Laboratory	Vanessa G Allen et al
EPI_ISL_1743258	Canada/ON-PHL-21-09356/2021	2021-03	North America	Canada	Public Health Ontario Laboratory	Public Health Ontario Laboratory	Vanessa G Allen et al
EPI_ISL_1743259	Canada/ON-PHL-21-09357/2021	2021-03	North America	Canada	Public Health Ontario Laboratory	Public Health Ontario Laboratory	Vanessa G Allen et al
EPI_ISL_1743260	Canada/ON-PHL-21-09358/2021	2021-03	North America	Canada	Public Health Ontario Laboratory	Public Health Ontario Laboratory	Vanessa G Allen et al
EPI_ISL_1743261	Canada/ON-PHL-21-09359/2021	2021-03	North America	Canada	Public Health Ontario Laboratory	Public Health Ontario Laboratory	Vanessa G Allen et al
EPI_ISL_1743262	Canada/ON-PHL-21-09360/2021	2021-03	North America	Canada	Public Health Ontario Laboratory	Public Health Ontario Laboratory	Vanessa G Allen et al
EPI_ISL_1743264	Canada/ON-PHL-21-09361/2021	2021-03	North America	Canada	Public Health Ontario Laboratory	Public Health Ontario Laboratory	Vanessa G Allen et al
EPI_ISL_1743265	Canada/ON-PHL-21-09363/2021	2021-03	North America	Canada	Public Health Ontario Laboratory	Public Health Ontario Laboratory	Vanessa G Allen et al
EPI_ISL_1743266	Canada/ON-PHL-21-09364/2021	2021-03	North America	Canada	Public Health Ontario Laboratory	Public Health Ontario Laboratory	Vanessa G Allen et al
EPI_ISL_1743267	Canada/ON-PHL-21-09365/2021	2021-03	North America	Canada	Public Health Ontario Laboratory	Public Health Ontario Laboratory	Vanessa G Allen et al
EPI_ISL_1743268	Canada/ON-PHL-21-09366/2021	2021-03	North America	Canada	Public Health Ontario Laboratory	Public Health Ontario Laboratory	Vanessa G Allen et al
EPI_ISL_1743269	Canada/ON-PHL-21-09367/2021	2021-03	North America	Canada	Public Health Ontario Laboratory	Public Health Ontario Laboratory	Vanessa G Allen et al
EPI_ISL_1743270	Canada/ON-PHL-21-09368/2021	2021-03	North America	Canada	Public Health Ontario Laboratory	Public Health Ontario Laboratory	Vanessa G Allen et al
EPI_ISL_1743271	Canada/ON-PHL-21-09369/2021	2021-03	North America	Canada	Public Health Ontario Laboratory	Public Health Ontario Laboratory	Vanessa G Allen et al
EPI_ISL_1743272	Canada/ON-PHL-21-09378/2021	2021-03	North America	Canada	Public Health Ontario Laboratory	Public Health Ontario Laboratory	Vanessa G Allen et al
EPI_ISL_1743273	Canada/ON-PHL-21-09379/2021	2021-03	North America	Canada	Public Health Ontario Laboratory	Public Health Ontario Laboratory	Vanessa G Allen et al
EPI_ISL_1743274	Canada/ON-PHL-21-09380/2021	2021-03	North America	Canada	Public Health Ontario Laboratory	Public Health Ontario Laboratory	Vanessa G Allen et al
EPI_ISL_1743275	Canada/ON-PHL-21-09382/2021	2021-03	North America	Canada	Public Health Ontario Laboratory	Public Health Ontario Laboratory	Vanessa G Allen et al
EPI_ISL_1743276	Canada/ON-PHL-21-09383/2021	2021-03	North America	Canada	Public Health Ontario Laboratory	Public Health Ontario Laboratory	Vanessa G Allen et al
EPI_ISL_1743277	Canada/ON-PHL-21-09384/2021	2021-03	North America	Canada	Public Health Ontario Laboratory	Public Health Ontario Laboratory	Vanessa G Allen et al
EPI_ISL_1743279	Canada/ON-PHL-21-09386/2021	2021-03	North America	Canada	Public Health Ontario Laboratory	Public Health Ontario Laboratory	Vanessa G Allen et al
EPI_ISL_1743280	Canada/ON-PHL-21-09387/2021	2021-03	North America	Canada	Public Health Ontario Laboratory	Public Health Ontario Laboratory	Vanessa G Allen et al
EPI_ISL_1743281	Canada/ON-PHL-21-09388/2021	2021-03	North America	Canada	Public Health Ontario Laboratory	Public Health Ontario Laboratory	Vanessa G Allen et al
EPI_ISL_1743282	Canada/ON-PHL-21-09389/2021	2021-03	North America	Canada	Public Health Ontario Laboratory	Public Health Ontario Laboratory	Vanessa G Allen et al
EPI_ISL_1743283	Canada/ON-PHL-21-09390/2021	2021-03	North America	Canada	Public Health Ontario Laboratory	Public Health Ontario Laboratory	Vanessa G Allen et al
EPI_ISL_1743284	Canada/ON-PHL-21-09391/2021	2021-03	North America	Canada	Public Health Ontario Laboratory	Public Health Ontario Laboratory	Vanessa G Allen et al
EPI_ISL_1743285	Canada/ON-PHL-21-09392/2021	2021-03	North America	Canada	Public Health Ontario Laboratory	Public Health Ontario Laboratory	Vanessa G Allen et al
EPI_ISL_1743286	Canada/ON-PHL-21-09393/2021	2021-03	North America	Canada	Public Health Ontario Laboratory	Public Health Ontario Laboratory	Vanessa G Allen et al
EPI_ISL_1743287	Canada/ON-PHL-21-09394/2021	2021-03	North America	Canada	Public Health Ontario Laboratory	Public Health Ontario Laboratory	Vanessa G Allen et al
EPI_ISL_1743288	Canada/ON-PHL-21-09395/2021	2021-03	North America	Canada	Public Health Ontario Laboratory	Public Health Ontario Laboratory	Vanessa G Allen et al
EPI_ISL_1743289	Canada/ON-PHL-21-09396/2021	2021-03	North America	Canada	Public Health Ontario Laboratory	Public Health Ontario Laboratory	Vanessa G Allen et al
EPI_ISL_1743290	Canada/ON-PHL-21-09397/2021	2021-03	North America	Canada	Public Health Ontario Laboratory	Public Health Ontario Laboratory	Vanessa G Allen et al
EPI_ISL_1743291	Canada/ON-PHL-21-09398/2021	2021-03	North America	Canada	Public Health Ontario Laboratory	Public Health Ontario Laboratory	Vanessa G Allen et al
EPI_ISL_1743293	Canada/ON-PHL-21-09401/2021	2021-03	North America	Canada	Public Health Ontario Laboratory	Public Health Ontario Laboratory	Vanessa G Allen et al
EPI_ISL_1743294	Canada/ON-PHL-21-09402/2021	2021-03	North America	Canada	Public Health Ontario Laboratory	Public Health Ontario Laboratory	Vanessa G Allen et al
EPI_ISL_1743295	Canada/ON-PHL-21-09403/2021	2021-03	North America	Canada	Public Health Ontario Laboratory	Public Health Ontario Laboratory	Vanessa G Allen et al
EPI_ISL_1743296	Canada/ON-PHL-21-09404/2021	2021-03	North America	Canada	Public Health Ontario Laboratory	Public Health Ontario Laboratory	Vanessa G Allen et al
EPI_ISL_1743297	Canada/ON-PHL-21-09405/2021	2021-03	North America	Canada	Public Health Ontario Laboratory	Public Health Ontario Laboratory	Vanessa G Allen et al
EPI_ISL_1743298	Canada/ON-PHL-21-09407/2021	2021-03	North America	Canada	Public Health Ontario Laboratory	Public Health Ontario Laboratory	Vanessa G Allen et al
EPI_ISL_1743299	Canada/ON-PHL-21-09408/2021	2021-03	North America	Canada	Public Health Ontario Laboratory	Public Health Ontario Laboratory	Vanessa G Allen et al
EPI_ISL_1743300	Canada/ON-PHL-21-09409/2021	2021-03	North America	Canada	Public Health Ontario Laboratory	Public Health Ontario Laboratory	Vanessa G Allen et al
EPI_ISL_1743301	Canada/ON-PHL-21-09410/2021	2021-03	North America	Canada	Public Health Ontario Laboratory	Public Health Ontario Laboratory	Vanessa G Allen et al
EPI_ISL_1743302	Canada/ON-PHL-21-09411/2021	2021-03	North America	Canada	Public Health Ontario Laboratory	Public Health Ontario Laboratory	Vanessa G Allen et al
EPI_ISL_1743303	Canada/ON-PHL-21-09412/2021	2021-03	North America	Canada	Public Health Ontario Laboratory	Public Health Ontario Laboratory	Vanessa G Allen et al
EPI_ISL_1743304	Canada/ON-PHL-21-09413/2021	2021-03	North America	Canada	Public Health Ontario Laboratory	Public Health Ontario Laboratory	Vanessa G Allen et al
EPI_ISL_1743305	Canada/ON-PHL-21-09414/2021	2021-03	North America	Canada	Public Health Ontario Laboratory	Public Health Ontario Laboratory	Vanessa G Allen et al
EPI_ISL_1743306	Canada/ON-PHL-21-09415/2021	2021-03	North America	Canada	Public Health Ontario Laboratory	Public Health Ontario Laboratory	Vanessa G Allen et al
EPI_ISL_1743307	Canada/ON-PHL-21-09416/2021	2021-03	North America	Canada	Public Health Ontario Laboratory	Public Health Ontario Laboratory	Vanessa G Allen et al
EPI_ISL_1743308	Canada/ON-PHL-21-09417/2021	2021-03	North America	Canada	Public Health Ontario Laboratory	Public Health Ontario Laboratory	Vanessa G Allen et al
EPI_ISL_1743309	Canada/ON-PHL-21-09418/2021	2021-03	North America	Canada	Public Health Ontario Laboratory	Public Health Ontario Laboratory	Vanessa G Allen et al
EPI_ISL_1743310	Canada/ON-PHL-21-09419/2021	2021-03	North America	Canada	Public Health Ontario Laboratory	Public Health Ontario Laboratory	Vanessa G Allen et al
EPI_ISL_1743311	Canada/ON-PHL-21-09422/2021	2021-03	North America	Canada	Public Health Ontario Laboratory	Public Health Ontario Laboratory	Vanessa G Allen et al
EPI_ISL_1743312	Canada/ON-PHL-21-09426/2021	2021-03	North America	Canada	Public Health Ontario Laboratory	Public Health Ontario Laboratory	Vanessa G Allen et al
EPI_ISL_1743313	Canada/ON-PHL-21-09427/2021	2021-03	North America	Canada	Public Health Ontario Laboratory	Public Health Ontario Laboratory	Vanessa G Allen et al
EPI_ISL_1743314	Canada/ON-PHL-21-09429/2021	2021-03	North America	Canada	Public Health Ontario Laboratory	Public Health Ontario Laboratory	Vanessa G Allen et al
EPI_ISL_1743315	Canada/ON-PHL-21-09430/2021	2021-03	North America	Canada	Public Health Ontario Laboratory	Public Health Ontario Laboratory	Vanessa G Allen et al
EPI_ISL_1743316	Canada/ON-PHL-21-09431/2021	2021-03	North America	Canada	Public Health Ontario Laboratory	Public Health Ontario Laboratory	Vanessa G Allen et al
EPI_ISL_1743317	Canada/ON-PHL-21-09432/2021	2021-03	North America	Canada	Public Health Ontario Laboratory	Public Health Ontario Laboratory	Vanessa G Allen et al
EPI_ISL_1743318	Canada/ON-PHL-21-09433/2021	2021-03	North America	Canada	Public Health Ontario Laboratory	Public Health Ontario Laboratory	Vanessa G Allen et al
EPI_ISL_1743319	Canada/ON-PHL-21-09434/2021	2021-03	North America	Canada	Public Health Ontario Laboratory	Public Health Ontario Laboratory	Vanessa G Allen et al
EPI_ISL_1743320	Canada/ON-PHL-21-09435/2021	2021-03	North America	Canada	Public Health Ontario Laboratory	Public Health Ontario Laboratory	Vanessa G Allen et al
EPI_ISL_1743321	Canada/ON-PHL-21-09436/2021	2021-03	North America	Canada	Public Health Ontario Laboratory	Public Health Ontario Laboratory	Vanessa G Allen et al
EPI_ISL_1743322	Canada/ON-PHL-21-09437/2021	2021-03	North America	Canada	Public Health Ontario Laboratory	Public Health Ontario Laboratory	Vanessa G Allen et al
EPI_ISL_1743323	Canada/ON-PHL-21-09438/2021	2021-03	North America	Canada	Public Health Ontario Laboratory	Public Health Ontario Laboratory	Vanessa G Allen et al
EPI_ISL_1743324	Canada/ON-PHL-21-09439/2021	2021-03	North America	Canada	Public Health Ontario Laboratory	Public Health Ontario Laboratory	Vanessa G Allen et al
EPI_ISL_1743325	Canada/ON-PHL-21-09440/2021	2021-03	North America	Canada	Public Health Ontario Laboratory	Public Health Ontario Laboratory	Vanessa G Allen et al
EPI_ISL_1743327	Canada/ON-PHL-21-09442/2021	2021-03	North America	Canada	Public Health Ontario Laboratory	Public Health Ontario Laboratory	Vanessa G Allen et al
EPI_ISL_1743328	Canada/ON-PHL-21-09443/2021	2021-03	North America	Canada	Public Health Ontario Laboratory	Public Health Ontario Laboratory	Vanessa G Allen et al
EPI_ISL_1743329	Canada/ON-PHL-21-09445/2021	2021-03	North America	Canada	Public Health Ontario Laboratory	Public Health Ontario Laboratory	Vanessa G Allen et al
EPI_ISL_1743330	Canada/ON-PHL-21-09446/2021	2021-03	North America	Canada	Public Health Ontario Laboratory	Public Health Ontario Laboratory	Vanessa G Allen et al
EPI_ISL_1743331	Canada/ON-PHL-21-09447/2021	2021-03	North America	Canada	Public Health Ontario Laboratory	Public Health Ontario Laboratory	Vanessa G Allen et al
EPI_ISL_1743332	Canada/ON-PHL-21-09448/2021	2021-03	North America	Canada	Public Health Ontario Laboratory	Public Health Ontario Laboratory	Vanessa G Allen et al
EPI_ISL_1743333	Canada/ON-PHL-21-09449/2021	2021-03	North America	Canada	Public Health Ontario Laboratory	Public Health Ontario Laboratory	Vanessa G Allen et al
EPI_ISL_1743334	Canada/ON-PHL-21-09451/2021	2021-03	North America	Canada	Public Health Ontario Laboratory	Public Health Ontario Laboratory	Vanessa G Allen et al
EPI_ISL_1743335	Canada/ON-PHL-21-09452/2021	2021-03	North America	Canada	Public Health Ontario Laboratory	Public Health Ontario Laboratory	Vanessa G Allen et al
EPI_ISL_1743336	Canada/ON-PHL-21-09453/2021	2021-03	North America	Canada	Public Health Ontario Laboratory	Public Health Ontario Laboratory	Vanessa G Allen et al
EPI_ISL_1743337	Canada/ON-PHL-21-09454/2021	2021-03	North America	Canada	Public Health Ontario Laboratory	Public Health Ontario Laboratory	Vanessa G Allen et al
EPI_ISL_1743338	Canada/ON-PHL-21-09455/2021	2021-03	North America	Canada	Public Health Ontario Laboratory	Public Health Ontario Laboratory	Vanessa G Allen et al
EPI_ISL_1743339	Canada/ON-PHL-21-09457/2021	2021-03	North America	Canada	Public Health Ontario Laboratory	Public Health Ontario Laboratory	Vanessa G Allen et al
EPI_ISL_1743340	Canada/ON-PHL-21-09458/2021	2021-03	North America	Canada	Public Health Ontario Laboratory	Public Health Ontario Laboratory	Vanessa G Allen et al
EPI_ISL_1743341	Canada/ON-PHL-21-09459/2021	2021-03	North America	Canada	Public Health Ontario Laboratory	Public Health Ontario Laboratory	Vanessa G Allen et al
EPI_ISL_1743342	Canada/ON-PHL-21-09460/2021	2021-03	North America	Canada	Public Health Ontario Laboratory	Public Health Ontario Laboratory	Vanessa G Allen et al
EPI_ISL_1743343	Canada/ON-PHL-21-09461/2021	2021-03	North America	Canada	Public Health Ontario Laboratory	Public Health Ontario Laboratory	Vanessa G Allen et al
EPI_ISL_1743344	Canada/ON-PHL-21-09464/2021	2021-03	North America	Canada	Public Health Ontario Laboratory	Public Health Ontario Laboratory	Vanessa G Allen et al
EPI_ISL_1743345	Canada/ON-PHL-21-09465/2021	2021-03	North America	Canada	Public Health Ontario Laboratory	Public Health Ontario Laboratory	Vanessa G Allen et al
EPI_ISL_1743346	Canada/ON-PHL-21-09466/2021	2021-03	North America	Canada	Public Health Ontario Laboratory	Public Health Ontario Laboratory	Vanessa G Allen et al
EPI_ISL_1743347	Canada/ON-PHL-21-09467/2021	2021-03	North America	Canada	Public Health Ontario Laboratory	Public Health Ontario Laboratory	Vanessa G Allen et al
EPI_ISL_1743348	Canada/ON-PHL-21-09468/2021	2021-03	North America	Canada	Public Health Ontario Laboratory	Public Health Ontario Laboratory	Vanessa G Allen et al
EPI_ISL_1743349	Canada/ON-PHL-21-09469/2021	2021-03	North America	Canada	Public Health Ontario Laboratory	Public Health Ontario Laboratory	Vanessa G Allen et al
EPI_ISL_1743351	Canada/ON-PHL-21-09471/2021	2021-03	North America	Canada	Public Health Ontario Laboratory	Public Health Ontario Laboratory	Vanessa G Allen et al
EPI_ISL_1743352	Canada/ON-PHL-21-09472/2021	2021-03	North America	Canada	Public Health Ontario Laboratory	Public Health Ontario Laboratory	Vanessa G Allen et al
EPI_ISL_1743353	Canada/ON-PHL-21-09473/2021	2021-03	North America	Canada	Public Health Ontario Laboratory	Public Health Ontario Laboratory	Vanessa G Allen et al
EPI_ISL_1743354	Canada/ON-PHL-21-09474/2021	2021-03	North America	Canada	Public Health Ontario Laboratory	Public Health Ontario Laboratory	Vanessa G Allen et al
EPI_ISL_1743355	Canada/ON-PHL-21-09475/2021	2021-03	North America	Canada	Public Health Ontario Laboratory	Public Health Ontario Laboratory	Vanessa G Allen et al
EPI_ISL_1743356	Canada/ON-PHL-21-09476/2021	2021-03	North America	Canada	Public Health Ontario Laboratory	Public Health Ontario Laboratory	Vanessa G Allen et al
EPI_ISL_1743357	Canada/ON-PHL-21-09477/2021	2021-03	North America	Canada	Public Health Ontario Laboratory	Public Health Ontario Laboratory	Vanessa G Allen et al
EPI_ISL_1743358	Canada/ON-PHL-21-09478/2021	2021-03	North America	Canada	Public Health Ontario Laboratory	Public Health Ontario Laboratory	Vanessa G Allen et al
EPI_ISL_1743359	Canada/ON-PHL-21-09479/2021	2021-03	North America	Canada	Public Health Ontario Laboratory	Public Health Ontario Laboratory	Vanessa G Allen et al
EPI_ISL_1743360	Canada/ON-PHL-21-09480/2021	2021-03	North America	Canada	Public Health Ontario Laboratory	Public Health Ontario Laboratory	Vanessa G Allen et al
EPI_ISL_1743361	Canada/ON-PHL-21-09481/2021	2021-03	North America	Canada	Public Health Ontario Laboratory	Public Health Ontario Laboratory	Vanessa G Allen et al
EPI_ISL_1743362	Canada/ON-PHL-21-09482/2021	2021-03	North America	Canada	Public Health Ontario Laboratory	Public Health Ontario Laboratory	Vanessa G Allen et al
EPI_ISL_1743363	Canada/ON-PHL-21-09484/2021	2021-03	North America	Canada	Public Health Ontario Laboratory	Public Health Ontario Laboratory	Vanessa G Allen et al
EPI_ISL_1743364	Canada/ON-PHL-21-09485/2021	2021-03	North America	Canada	Public Health Ontario Laboratory	Public Health Ontario Laboratory	Vanessa G Allen et al
EPI_ISL_1743365	Canada/ON-PHL-21-09486/2021	2021-03	North America	Canada	Public Health Ontario Laboratory	Public Health Ontario Laboratory	Vanessa G Allen et al
EPI_ISL_1743366	Canada/ON-PHL-21-09487/2021	2021-03	North America	Canada	Public Health Ontario Laboratory	Public Health Ontario Laboratory	Vanessa G Allen et al
EPI_ISL_1743367	Canada/ON-PHL-21-09488/2021	2021-03	North America	Canada	Public Health Ontario Laboratory	Public Health Ontario Laboratory	Vanessa G Allen et al
EPI_ISL_1743368	Canada/ON-PHL-21-09489/2021	2021-03	North America	Canada	Public Health Ontario Laboratory	Public Health Ontario Laboratory	Vanessa G Allen et al
EPI_ISL_1743369	Canada/ON-PHL-21-09490/2021	2021-03	North America	Canada	Public Health Ontario Laboratory	Public Health Ontario Laboratory	Vanessa G Allen et al
EPI_ISL_1743370	Canada/ON-PHL-21-09491/2021	2021-03	North America	Canada	Public Health Ontario Laboratory	Public Health Ontario Laboratory	Vanessa G Allen et al
EPI_ISL_1743371	Canada/ON-PHL-21-09492/2021	2021-03	North America	Canada	Public Health Ontario Laboratory	Public Health Ontario Laboratory	Vanessa G Allen et al
EPI_ISL_1743372	Canada/ON-PHL-21-09493/2021	2021-03	North America	Canada	Public Health Ontario Laboratory	Public Health Ontario Laboratory	Vanessa G Allen et al
EPI_ISL_2138956	Canada/ON-PHL-21-09494/2021	2021-03	North America	Canada	Public Health Ontario Laboratory	Public Health Ontario Laboratory	Vanessa G Allen et al
EPI_ISL_2138957	Canada/ON-PHL-21-09495/2021	2021-03	North America	Canada	Public Health Ontario Laboratory	Public Health Ontario Laboratory	Vanessa G Allen et al
EPI_ISL_2138959	Canada/ON-PHL-21-09498/2021	2021-03	North America	Canada	Public Health Ontario Laboratory	Public Health Ontario Laboratory	Vanessa G Allen et al
EPI_ISL_2138961	Canada/ON-PHL-21-09500/2021	2021-03	North America	Canada	Public Health Ontario Laboratory	Public Health Ontario Laboratory	Vanessa G Allen et al
EPI_ISL_2138963	Canada/ON-PHL-21-09502/2021	2021-03	North America	Canada	Public Health Ontario Laboratory	Public Health Ontario Laboratory	Vanessa G Allen et al
EPI_ISL_2138964	Canada/ON-PHL-21-09503/2021	2021-03	North America	Canada	Public Health Ontario Laboratory	Public Health Ontario Laboratory	Vanessa G Allen et al
EPI_ISL_2138965	Canada/ON-PHL-21-09504/2021	2021-03	North America	Canada	Public Health Ontario Laboratory	Public Health Ontario Laboratory	Vanessa G Allen et al
EPI_ISL_2138967	Canada/ON-PHL-21-09506/2021	2021-03	North America	Canada	Public Health Ontario Laboratory	Public Health Ontario Laboratory	Vanessa G Allen et al
EPI_ISL_2138968	Canada/ON-PHL-21-09507/2021	2021-03	North America	Canada	Public Health Ontario Laboratory	Public Health Ontario Laboratory	Vanessa G Allen et al
EPI_ISL_2138969	Canada/ON-PHL-21-09508/2021	2021-03	North America	Canada	Public Health Ontario Laboratory	Public Health Ontario Laboratory	Vanessa G Allen et al
EPI_ISL_2138970	Canada/ON-PHL-21-09509/2021	2021-03	North America	Canada	Public Health Ontario Laboratory	Public Health Ontario Laboratory	Vanessa G Allen et al
EPI_ISL_2138971	Canada/ON-PHL-21-09510/2021	2021-03	North America	Canada	Public Health Ontario Laboratory	Public Health Ontario Laboratory	Vanessa G Allen et al
EPI_ISL_2138973	Canada/ON-PHL-21-09512/2021	2021-03	North America	Canada	Public Health Ontario Laboratory	Public Health Ontario Laboratory	Vanessa G Allen et al
EPI_ISL_2138981	Canada/ON-PHL-21-09520/2021	2021-03	North America	Canada	Public Health Ontario Laboratory	Public Health Ontario Laboratory	Vanessa G Allen et al
EPI_ISL_2138983	Canada/ON-PHL-21-09522/2021	2021-03	North America	Canada	Public Health Ontario Laboratory	Public Health Ontario Laboratory	Vanessa G Allen et al
EPI_ISL_2138985	Canada/ON-PHL-21-09524/2021	2021-03	North America	Canada	Public Health Ontario Laboratory	Public Health Ontario Laboratory	Vanessa G Allen et al
EPI_ISL_2138986	Canada/ON-PHL-21-09525/2021	2021-03	North America	Canada	Public Health Ontario Laboratory	Public Health Ontario Laboratory	Vanessa G Allen et al
EPI_ISL_2138987	Canada/ON-PHL-21-09526/2021	2021-03	North America	Canada	Public Health Ontario Laboratory	Public Health Ontario Laboratory	Vanessa G Allen et al
EPI_ISL_2138988	Canada/ON-PHL-21-09527/2021	2021-03	North America	Canada	Public Health Ontario Laboratory	Public Health Ontario Laboratory	Vanessa G Allen et al
EPI_ISL_2138990	Canada/ON-PHL-21-09529/2021	2021-03	North America	Canada	Public Health Ontario Laboratory	Public Health Ontario Laboratory	Vanessa G Allen et al
EPI_ISL_2138991	Canada/ON-PHL-21-09530/2021	2021-03	North America	Canada	Public Health Ontario Laboratory	Public Health Ontario Laboratory	Vanessa G Allen et al
EPI_ISL_2138993	Canada/ON-PHL-21-09532/2021	2021-03	North America	Canada	Public Health Ontario Laboratory	Public Health Ontario Laboratory	Vanessa G Allen et al
EPI_ISL_2138994	Canada/ON-PHL-21-09533/2021	2021-03	North America	Canada	Public Health Ontario Laboratory	Public Health Ontario Laboratory	Vanessa G Allen et al
EPI_ISL_2138996	Canada/ON-PHL-21-09535/2021	2021-03	North America	Canada	Public Health Ontario Laboratory	Public Health Ontario Laboratory	Vanessa G Allen et al
EPI_ISL_2138997	Canada/ON-PHL-21-09536/2021	2021-03	North America	Canada	Public Health Ontario Laboratory	Public Health Ontario Laboratory	Vanessa G Allen et al
EPI_ISL_2138998	Canada/ON-PHL-21-09537/2021	2021-03	North America	Canada	Public Health Ontario Laboratory	Public Health Ontario Laboratory	Vanessa G Allen et al
EPI_ISL_2138999	Canada/ON-PHL-21-09538/2021	2021-03	North America	Canada	Public Health Ontario Laboratory	Public Health Ontario Laboratory	Vanessa G Allen et al
EPI_ISL_2139000	Canada/ON-PHL-21-09539/2021	2021-03	North America	Canada	Public Health Ontario Laboratory	Public Health Ontario Laboratory	Vanessa G Allen et al
EPI_ISL_2139002	Canada/ON-PHL-21-09541/2021	2021-03	North America	Canada	Public Health Ontario Laboratory	Public Health Ontario Laboratory	Vanessa G Allen et al
EPI_ISL_2139005	Canada/ON-PHL-21-09544/2021	2021-03	North America	Canada	Public Health Ontario Laboratory	Public Health Ontario Laboratory	Vanessa G Allen et al
EPI_ISL_2139007	Canada/ON-PHL-21-09546/2021	2021-03	North America	Canada	Public Health Ontario Laboratory	Public Health Ontario Laboratory	Vanessa G Allen et al
EPI_ISL_2139008	Canada/ON-PHL-21-09547/2021	2021-03	North America	Canada	Public Health Ontario Laboratory	Public Health Ontario Laboratory	Vanessa G Allen et al
EPI_ISL_2139009	Canada/ON-PHL-21-09548/2021	2021-03	North America	Canada	Public Health Ontario Laboratory	Public Health Ontario Laboratory	Vanessa G Allen et al
EPI_ISL_2139010	Canada/ON-PHL-21-09549/2021	2021-03	North America	Canada	Public Health Ontario Laboratory	Public Health Ontario Laboratory	Vanessa G Allen et al
EPI_ISL_2139011	Canada/ON-PHL-21-09550/2021	2021-03	North America	Canada	Public Health Ontario Laboratory	Public Health Ontario Laboratory	Vanessa G Allen et al
EPI_ISL_2139012	Canada/ON-PHL-21-09551/2021	2021-03	North America	Canada	Public Health Ontario Laboratory	Public Health Ontario Laboratory	Vanessa G Allen et al
EPI_ISL_2139013	Canada/ON-PHL-21-09552/2021	2021-03	North America	Canada	Public Health Ontario Laboratory	Public Health Ontario Laboratory	Vanessa G Allen et al
EPI_ISL_2139014	Canada/ON-PHL-21-09553/2021	2021-03	North America	Canada	Public Health Ontario Laboratory	Public Health Ontario Laboratory	Vanessa G Allen et al
EPI_ISL_2139015	Canada/ON-PHL-21-09554/2021	2021-03	North America	Canada	Public Health Ontario Laboratory	Public Health Ontario Laboratory	Vanessa G Allen et al
EPI_ISL_2139017	Canada/ON-PHL-21-09556/2021	2021-03	North America	Canada	Public Health Ontario Laboratory	Public Health Ontario Laboratory	Vanessa G Allen et al
EPI_ISL_2139018	Canada/ON-PHL-21-09557/2021	2021-03	North America	Canada	Public Health Ontario Laboratory	Public Health Ontario Laboratory	Vanessa G Allen et al
EPI_ISL_2139019	Canada/ON-PHL-21-09559/2021	2021-03	North America	Canada	Public Health Ontario Laboratory	Public Health Ontario Laboratory	Vanessa G Allen et al
EPI_ISL_2139020	Canada/ON-PHL-21-09560/2021	2021-03	North America	Canada	Public Health Ontario Laboratory	Public Health Ontario Laboratory	Vanessa G Allen et al
EPI_ISL_2139022	Canada/ON-PHL-21-09562/2021	2021-03	North America	Canada	Public Health Ontario Laboratory	Public Health Ontario Laboratory	Vanessa G Allen et al
EPI_ISL_2139023	Canada/ON-PHL-21-09563/2021	2021-03	North America	Canada	Public Health Ontario Laboratory	Public Health Ontario Laboratory	Vanessa G Allen et al
EPI_ISL_2139025	Canada/ON-PHL-21-09569/2021	2021-03	North America	Canada	Public Health Ontario Laboratory	Public Health Ontario Laboratory	Vanessa G Allen et al
EPI_ISL_2139027	Canada/ON-PHL-21-09572/2021	2021-03	North America	Canada	Public Health Ontario Laboratory	Public Health Ontario Laboratory	Vanessa G Allen et al
EPI_ISL_2139028	Canada/ON-PHL-21-09573/2021	2021-03	North America	Canada	Public Health Ontario Laboratory	Public Health Ontario Laboratory	Vanessa G Allen et al
EPI_ISL_2139029	Canada/ON-PHL-21-09574/2021	2021-03	North America	Canada	Public Health Ontario Laboratory	Public Health Ontario Laboratory	Vanessa G Allen et al
EPI_ISL_2141128	Canada/ON-PHL-21-09579/2021	2021-03	North America	Canada	Public Health Ontario Laboratory	Public Health Ontario Laboratory	Vanessa G Allen et al
EPI_ISL_2141198	Canada/ON-PHL-21-09581/2021	2021-03	North America	Canada	Public Health Ontario Laboratory	Public Health Ontario Laboratory	Vanessa G Allen et al
EPI_ISL_2141199	Canada/ON-PHL-21-09583/2021	2021-03	North America	Canada	Public Health Ontario Laboratory	Public Health Ontario Laboratory	Vanessa G Allen et al
EPI_ISL_2140997	Canada/ON-PHL-21-09586/2021	2021-03	North America	Canada	Public Health Ontario Laboratory	Public Health Ontario Laboratory	Vanessa G Allen et al
EPI_ISL_2140998	Canada/ON-PHL-21-09587/2021	2021-03	North America	Canada	Public Health Ontario Laboratory	Public Health Ontario Laboratory	Vanessa G Allen et al
EPI_ISL_2140999	Canada/ON-PHL-21-09588/2021	2021-03	North America	Canada	Public Health Ontario Laboratory	Public Health Ontario Laboratory	Vanessa G Allen et al
EPI_ISL_2141129	Canada/ON-PHL-21-09594/2021	2021-03	North America	Canada	Public Health Ontario Laboratory	Public Health Ontario Laboratory	Vanessa G Allen et al
EPI_ISL_2141000	Canada/ON-PHL-21-09597/2021	2021-03	North America	Canada	Public Health Ontario Laboratory	Public Health Ontario Laboratory	Vanessa G Allen et al
EPI_ISL_2141201	Canada/ON-PHL-21-09599/2021	2021-03	North America	Canada	Public Health Ontario Laboratory	Public Health Ontario Laboratory	Vanessa G Allen et al
EPI_ISL_2141203	Canada/ON-PHL-21-09601/2021	2021-03	North America	Canada	Public Health Ontario Laboratory	Public Health Ontario Laboratory	Vanessa G Allen et al
EPI_ISL_2141204	Canada/ON-PHL-21-09602/2021	2021-03	North America	Canada	Public Health Ontario Laboratory	Public Health Ontario Laboratory	Vanessa G Allen et al
EPI_ISL_2141205	Canada/ON-PHL-21-09607/2021	2021-03	North America	Canada	Public Health Ontario Laboratory	Public Health Ontario Laboratory	Vanessa G Allen et al
EPI_ISL_2141001	Canada/ON-PHL-21-09611/2021	2021-03	North America	Canada	Public Health Ontario Laboratory	Public Health Ontario Laboratory	Vanessa G Allen et al
EPI_ISL_2141315	Canada/ON-PHL-21-09612/2021	2021-03	North America	Canada	Public Health Ontario Laboratory	Public Health Ontario Laboratory	Vanessa G Allen et al
EPI_ISL_2141316	Canada/ON-PHL-21-09613/2021	2021-03	North America	Canada	Public Health Ontario Laboratory	Public Health Ontario Laboratory	Vanessa G Allen et al
EPI_ISL_2141317	Canada/ON-PHL-21-09614/2021	2021-03	North America	Canada	Public Health Ontario Laboratory	Public Health Ontario Laboratory	Vanessa G Allen et al
EPI_ISL_2141002	Canada/ON-PHL-21-09615/2021	2021-03	North America	Canada	Public Health Ontario Laboratory	Public Health Ontario Laboratory	Vanessa G Allen et al
EPI_ISL_2141003	Canada/ON-PHL-21-09617/2021	2021-03	North America	Canada	Public Health Ontario Laboratory	Public Health Ontario Laboratory	Vanessa G Allen et al
EPI_ISL_2141004	Canada/ON-PHL-21-09618/2021	2021-03	North America	Canada	Public Health Ontario Laboratory	Public Health Ontario Laboratory	Vanessa G Allen et al
EPI_ISL_2141206	Canada/ON-PHL-21-09620/2021	2021-03	North America	Canada	Public Health Ontario Laboratory	Public Health Ontario Laboratory	Vanessa G Allen et al
EPI_ISL_2141207	Canada/ON-PHL-21-09621/2021	2021-03	North America	Canada	Public Health Ontario Laboratory	Public Health Ontario Laboratory	Vanessa G Allen et al
EPI_ISL_2141274	Canada/ON-PHL-21-09623/2021	2021-03	North America	Canada	Public Health Ontario Laboratory	Public Health Ontario Laboratory	Vanessa G Allen et al
EPI_ISL_2141208	Canada/ON-PHL-21-09626/2021	2021-03	North America	Canada	Public Health Ontario Laboratory	Public Health Ontario Laboratory	Vanessa G Allen et al
EPI_ISL_2141131	Canada/ON-PHL-21-09627/2021	2021-03	North America	Canada	Public Health Ontario Laboratory	Public Health Ontario Laboratory	Vanessa G Allen et al
EPI_ISL_2141132	Canada/ON-PHL-21-09634/2021	2021-03	North America	Canada	Public Health Ontario Laboratory	Public Health Ontario Laboratory	Vanessa G Allen et al
EPI_ISL_2141209	Canada/ON-PHL-21-09635/2021	2021-03	North America	Canada	Public Health Ontario Laboratory	Public Health Ontario Laboratory	Vanessa G Allen et al
EPI_ISL_2141210	Canada/ON-PHL-21-09637/2021	2021-03	North America	Canada	Public Health Ontario Laboratory	Public Health Ontario Laboratory	Vanessa G Allen et al
EPI_ISL_2141211	Canada/ON-PHL-21-09638/2021	2021-03	North America	Canada	Public Health Ontario Laboratory	Public Health Ontario Laboratory	Vanessa G Allen et al
EPI_ISL_2141319	Canada/ON-PHL-21-09640/2021	2021-03	North America	Canada	Public Health Ontario Laboratory	Public Health Ontario Laboratory	Vanessa G Allen et al
EPI_ISL_2141212	Canada/ON-PHL-21-09641/2021	2021-03	North America	Canada	Public Health Ontario Laboratory	Public Health Ontario Laboratory	Vanessa G Allen et al
EPI_ISL_2141213	Canada/ON-PHL-21-09642/2021	2021-03	North America	Canada	Public Health Ontario Laboratory	Public Health Ontario Laboratory	Vanessa G Allen et al
EPI_ISL_2141214	Canada/ON-PHL-21-09643/2021	2021-03	North America	Canada	Public Health Ontario Laboratory	Public Health Ontario Laboratory	Vanessa G Allen et al
EPI_ISL_2141215	Canada/ON-PHL-21-09644/2021	2021-03	North America	Canada	Public Health Ontario Laboratory	Public Health Ontario Laboratory	Vanessa G Allen et al
EPI_ISL_2141216	Canada/ON-PHL-21-09649/2021	2021-03	North America	Canada	Public Health Ontario Laboratory	Public Health Ontario Laboratory	Vanessa G Allen et al
EPI_ISL_2141217	Canada/ON-PHL-21-09650/2021	2021-03	North America	Canada	Public Health Ontario Laboratory	Public Health Ontario Laboratory	Vanessa G Allen et al
EPI_ISL_2141218	Canada/ON-PHL-21-09651/2021	2021-03	North America	Canada	Public Health Ontario Laboratory	Public Health Ontario Laboratory	Vanessa G Allen et al
EPI_ISL_2141219	Canada/ON-PHL-21-09654/2021	2021-03	North America	Canada	Public Health Ontario Laboratory	Public Health Ontario Laboratory	Vanessa G Allen et al
EPI_ISL_2141133	Canada/ON-PHL-21-09655/2021	2021-03	North America	Canada	Public Health Ontario Laboratory	Public Health Ontario Laboratory	Vanessa G Allen et al
EPI_ISL_2141134	Canada/ON-PHL-21-09656/2021	2021-03	North America	Canada	Public Health Ontario Laboratory	Public Health Ontario Laboratory	Vanessa G Allen et al
EPI_ISL_2141135	Canada/ON-PHL-21-09657/2021	2021-03	North America	Canada	Public Health Ontario Laboratory	Public Health Ontario Laboratory	Vanessa G Allen et al
EPI_ISL_2141220	Canada/ON-PHL-21-09658/2021	2021-03	North America	Canada	Public Health Ontario Laboratory	Public Health Ontario Laboratory	Vanessa G Allen et al
EPI_ISL_2141320	Canada/ON-PHL-21-09661/2021	2021-03	North America	Canada	Public Health Ontario Laboratory	Public Health Ontario Laboratory	Vanessa G Allen et al
EPI_ISL_2141136	Canada/ON-PHL-21-09667/2021	2021-03	North America	Canada	Public Health Ontario Laboratory	Public Health Ontario Laboratory	Vanessa G Allen et al
EPI_ISL_2141224	Canada/ON-PHL-21-09677/2021	2021-03	North America	Canada	Public Health Ontario Laboratory	Public Health Ontario Laboratory	Vanessa G Allen et al
EPI_ISL_2141137	Canada/ON-PHL-21-09684/2021	2021-03	North America	Canada	Public Health Ontario Laboratory	Public Health Ontario Laboratory	Vanessa G Allen et al
EPI_ISL_2141226	Canada/ON-PHL-21-09685/2021	2021-03	North America	Canada	Public Health Ontario Laboratory	Public Health Ontario Laboratory	Vanessa G Allen et al
EPI_ISL_2141138	Canada/ON-PHL-21-09687/2021	2021-03	North America	Canada	Public Health Ontario Laboratory	Public Health Ontario Laboratory	Vanessa G Allen et al
EPI_ISL_2141228	Canada/ON-PHL-21-09698/2021	2021-03	North America	Canada	Public Health Ontario Laboratory	Public Health Ontario Laboratory	Vanessa G Allen et al
EPI_ISL_2141230	Canada/ON-PHL-21-09708/2021	2021-03	North America	Canada	Public Health Ontario Laboratory	Public Health Ontario Laboratory	Vanessa G Allen et al
EPI_ISL_2141231	Canada/ON-PHL-21-09709/2021	2021-03	North America	Canada	Public Health Ontario Laboratory	Public Health Ontario Laboratory	Vanessa G Allen et al
EPI_ISL_2141232	Canada/ON-PHL-21-09714/2021	2021-03	North America	Canada	Public Health Ontario Laboratory	Public Health Ontario Laboratory	Vanessa G Allen et al
EPI_ISL_2141233	Canada/ON-PHL-21-09716/2021	2021-03	North America	Canada	Public Health Ontario Laboratory	Public Health Ontario Laboratory	Vanessa G Allen et al
EPI_ISL_2141234	Canada/ON-PHL-21-09719/2021	2021-03	North America	Canada	Public Health Ontario Laboratory	Public Health Ontario Laboratory	Vanessa G Allen et al
EPI_ISL_2141140	Canada/ON-PHL-21-09720/2021	2021-03	North America	Canada	Public Health Ontario Laboratory	Public Health Ontario Laboratory	Vanessa G Allen et al
EPI_ISL_2141322	Canada/ON-PHL-21-09724/2021	2021-03	North America	Canada	Public Health Ontario Laboratory	Public Health Ontario Laboratory	Vanessa G Allen et al
EPI_ISL_2141142	Canada/ON-PHL-21-09726/2021	2021-03	North America	Canada	Public Health Ontario Laboratory	Public Health Ontario Laboratory	Vanessa G Allen et al
EPI_ISL_2141275	Canada/ON-PHL-21-09737/2021	2021-03	North America	Canada	Public Health Ontario Laboratory	Public Health Ontario Laboratory	Vanessa G Allen et al
EPI_ISL_2141236	Canada/ON-PHL-21-09741/2021	2021-03	North America	Canada	Public Health Ontario Laboratory	Public Health Ontario Laboratory	Vanessa G Allen et al
EPI_ISL_2141237	Canada/ON-PHL-21-09748/2021	2021-03	North America	Canada	Public Health Ontario Laboratory	Public Health Ontario Laboratory	Vanessa G Allen et al
EPI_ISL_2139036	Canada/ON-PHL-21-09756/2021	2021-03	North America	Canada	Public Health Ontario Laboratory	Public Health Ontario Laboratory	Vanessa G Allen et al
EPI_ISL_2139048	Canada/ON-PHL-21-09770/2021	2021-03	North America	Canada	Public Health Ontario Laboratory	Public Health Ontario Laboratory	Vanessa G Allen et al
EPI_ISL_2139059	Canada/ON-PHL-21-09787/2021	2021-03	North America	Canada	Public Health Ontario Laboratory	Public Health Ontario Laboratory	Vanessa G Allen et al
EPI_ISL_2139060	Canada/ON-PHL-21-09788/2021	2021-03	North America	Canada	Public Health Ontario Laboratory	Public Health Ontario Laboratory	Vanessa G Allen et al
EPI_ISL_2139062	Canada/ON-PHL-21-09790/2021	2021-03	North America	Canada	Public Health Ontario Laboratory	Public Health Ontario Laboratory	Vanessa G Allen et al
EPI_ISL_2139064	Canada/ON-PHL-21-09792/2021	2021-03	North America	Canada	Public Health Ontario Laboratory	Public Health Ontario Laboratory	Vanessa G Allen et al
EPI_ISL_2139066	Canada/ON-PHL-21-09794/2021	2021-03	North America	Canada	Public Health Ontario Laboratory	Public Health Ontario Laboratory	Vanessa G Allen et al
EPI_ISL_2139067	Canada/ON-PHL-21-09795/2021	2021-03	North America	Canada	Public Health Ontario Laboratory	Public Health Ontario Laboratory	Vanessa G Allen et al
EPI_ISL_2139069	Canada/ON-PHL-21-09798/2021	2021-03	North America	Canada	Public Health Ontario Laboratory	Public Health Ontario Laboratory	Vanessa G Allen et al
EPI_ISL_2139071	Canada/ON-PHL-21-09800/2021	2021-03	North America	Canada	Public Health Ontario Laboratory	Public Health Ontario Laboratory	Vanessa G Allen et al
EPI_ISL_2139075	Canada/ON-PHL-21-09805/2021	2021-03	North America	Canada	Public Health Ontario Laboratory	Public Health Ontario Laboratory	Vanessa G Allen et al
EPI_ISL_2139076	Canada/ON-PHL-21-09807/2021	2021-03	North America	Canada	Public Health Ontario Laboratory	Public Health Ontario Laboratory	Vanessa G Allen et al
EPI_ISL_2139077	Canada/ON-PHL-21-09808/2021	2021-03	North America	Canada	Public Health Ontario Laboratory	Public Health Ontario Laboratory	Vanessa G Allen et al
EPI_ISL_2139078	Canada/ON-PHL-21-09810/2021	2021-03	North America	Canada	Public Health Ontario Laboratory	Public Health Ontario Laboratory	Vanessa G Allen et al
EPI_ISL_2139079	Canada/ON-PHL-21-09811/2021	2021-03	North America	Canada	Public Health Ontario Laboratory	Public Health Ontario Laboratory	Vanessa G Allen et al
EPI_ISL_2139080	Canada/ON-PHL-21-09812/2021	2021-03	North America	Canada	Public Health Ontario Laboratory	Public Health Ontario Laboratory	Vanessa G Allen et al
EPI_ISL_2139083	Canada/ON-PHL-21-09815/2021	2021-03	North America	Canada	Public Health Ontario Laboratory	Public Health Ontario Laboratory	Vanessa G Allen et al
EPI_ISL_2139085	Canada/ON-PHL-21-09818/2021	2021-03	North America	Canada	Public Health Ontario Laboratory	Public Health Ontario Laboratory	Vanessa G Allen et al
EPI_ISL_2139089	Canada/ON-PHL-21-09826/2021	2021-03	North America	Canada	Public Health Ontario Laboratory	Public Health Ontario Laboratory	Vanessa G Allen et al
EPI_ISL_2139090	Canada/ON-PHL-21-09827/2021	2021-03	North America	Canada	Public Health Ontario Laboratory	Public Health Ontario Laboratory	Vanessa G Allen et al
EPI_ISL_2139091	Canada/ON-PHL-21-09828/2021	2021-03	North America	Canada	Public Health Ontario Laboratory	Public Health Ontario Laboratory	Vanessa G Allen et al
EPI_ISL_2139094	Canada/ON-PHL-21-09832/2021	2021-03	North America	Canada	Public Health Ontario Laboratory	Public Health Ontario Laboratory	Vanessa G Allen et al
EPI_ISL_2139095	Canada/ON-PHL-21-09833/2021	2021-03	North America	Canada	Public Health Ontario Laboratory	Public Health Ontario Laboratory	Vanessa G Allen et al
EPI_ISL_3012239	Canada/ON-PHL-21-09837/2021	2021-04	North America	Canada	Public Health Ontario Laboratory	Public Health Ontario Laboratory	Vanessa G Allen et al
EPI_ISL_3012240	Canada/ON-PHL-21-09839/2021	2021-04	North America	Canada	Public Health Ontario Laboratory	Public Health Ontario Laboratory	Vanessa G Allen et al
EPI_ISL_3012241	Canada/ON-PHL-21-09840/2021	2021-01	North America	Canada	Public Health Ontario Laboratory	Public Health Ontario Laboratory	Vanessa G Allen et al
EPI_ISL_2139097	Canada/ON-PHL-21-09842-v2/2021	2021-01	North America	Canada	Public Health Ontario Laboratory	Public Health Ontario Laboratory	Vanessa G Allen et al
EPI_ISL_3012242	Canada/ON-PHL-21-09843/2021	2021-04	North America	Canada	Public Health Ontario Laboratory	Public Health Ontario Laboratory	Vanessa G Allen et al
EPI_ISL_1896768	Canada/ON-PHL-21-09847/2021	2021-03	North America	Canada	Public Health Ontario Laboratory	Public Health Ontario Laboratory	Vanessa G Allen et al
EPI_ISL_1896769	Canada/ON-PHL-21-09848/2021	2021-03	North America	Canada	Public Health Ontario Laboratory	Public Health Ontario Laboratory	Vanessa G Allen et al
EPI_ISL_1896770	Canada/ON-PHL-21-09849/2021	2021-03	North America	Canada	Public Health Ontario Laboratory	Public Health Ontario Laboratory	Vanessa G Allen et al
EPI_ISL_1896771	Canada/ON-PHL-21-09850/2021	2021-03	North America	Canada	Public Health Ontario Laboratory	Public Health Ontario Laboratory	Vanessa G Allen et al
EPI_ISL_1896772	Canada/ON-PHL-21-09851/2021	2021-03	North America	Canada	Public Health Ontario Laboratory	Public Health Ontario Laboratory	Vanessa G Allen et al
EPI_ISL_1896773	Canada/ON-PHL-21-09852/2021	2021-03	North America	Canada	Public Health Ontario Laboratory	Public Health Ontario Laboratory	Vanessa G Allen et al
EPI_ISL_1896774	Canada/ON-PHL-21-09853/2021	2021-03	North America	Canada	Public Health Ontario Laboratory	Public Health Ontario Laboratory	Vanessa G Allen et al
EPI_ISL_1896775	Canada/ON-PHL-21-09854/2021	2021-04	North America	Canada	Public Health Ontario Laboratory	Public Health Ontario Laboratory	Vanessa G Allen et al
EPI_ISL_1896776	Canada/ON-PHL-21-09855/2021	2021-04	North America	Canada	Public Health Ontario Laboratory	Public Health Ontario Laboratory	Vanessa G Allen et al
EPI_ISL_1896777	Canada/ON-PHL-21-09856/2021	2021-04	North America	Canada	Public Health Ontario Laboratory	Public Health Ontario Laboratory	Vanessa G Allen et al
EPI_ISL_1896778	Canada/ON-PHL-21-09857/2021	2021-04	North America	Canada	Public Health Ontario Laboratory	Public Health Ontario Laboratory	Vanessa G Allen et al
EPI_ISL_1896779	Canada/ON-PHL-21-09858/2021	2021-04	North America	Canada	Public Health Ontario Laboratory	Public Health Ontario Laboratory	Vanessa G Allen et al
EPI_ISL_1896780	Canada/ON-PHL-21-09859/2021	2021-04	North America	Canada	Public Health Ontario Laboratory	Public Health Ontario Laboratory	Vanessa G Allen et al
EPI_ISL_1896781	Canada/ON-PHL-21-09860/2021	2021-04	North America	Canada	Public Health Ontario Laboratory	Public Health Ontario Laboratory	Vanessa G Allen et al
EPI_ISL_1896782	Canada/ON-PHL-21-09861/2021	2021-04	North America	Canada	Public Health Ontario Laboratory	Public Health Ontario Laboratory	Vanessa G Allen et al
EPI_ISL_1896783	Canada/ON-PHL-21-09862/2021	2021-04	North America	Canada	Public Health Ontario Laboratory	Public Health Ontario Laboratory	Vanessa G Allen et al
EPI_ISL_1896784	Canada/ON-PHL-21-09863/2021	2021-04	North America	Canada	Public Health Ontario Laboratory	Public Health Ontario Laboratory	Vanessa G Allen et al
EPI_ISL_1896785	Canada/ON-PHL-21-09865/2021	2021-04	North America	Canada	Public Health Ontario Laboratory	Public Health Ontario Laboratory	Vanessa G Allen et al
EPI_ISL_1896786	Canada/ON-PHL-21-09866/2021	2021-04	North America	Canada	Public Health Ontario Laboratory	Public Health Ontario Laboratory	Vanessa G Allen et al
EPI_ISL_1896787	Canada/ON-PHL-21-09867/2021	2021-04	North America	Canada	Public Health Ontario Laboratory	Public Health Ontario Laboratory	Vanessa G Allen et al
EPI_ISL_1896788	Canada/ON-PHL-21-09868/2021	2021-04	North America	Canada	Public Health Ontario Laboratory	Public Health Ontario Laboratory	Vanessa G Allen et al
EPI_ISL_1896791	Canada/ON-PHL-21-09873/2021	2021-04	North America	Canada	Public Health Ontario Laboratory	Public Health Ontario Laboratory	Vanessa G Allen et al
EPI_ISL_1896792	Canada/ON-PHL-21-09874/2021	2021-04	North America	Canada	Public Health Ontario Laboratory	Public Health Ontario Laboratory	Vanessa G Allen et al
EPI_ISL_1896793	Canada/ON-PHL-21-09875/2021	2021-04	North America	Canada	Public Health Ontario Laboratory	Public Health Ontario Laboratory	Vanessa G Allen et al
EPI_ISL_1896794	Canada/ON-PHL-21-09876/2021	2021-04	North America	Canada	Public Health Ontario Laboratory	Public Health Ontario Laboratory	Vanessa G Allen et al
EPI_ISL_1896795	Canada/ON-PHL-21-09877/2021	2021-04	North America	Canada	Public Health Ontario Laboratory	Public Health Ontario Laboratory	Vanessa G Allen et al
EPI_ISL_1896800	Canada/ON-PHL-21-09883/2021	2021-04	North America	Canada	Public Health Ontario Laboratory	Public Health Ontario Laboratory	Vanessa G Allen et al
EPI_ISL_1896801	Canada/ON-PHL-21-09884/2021	2021-04	North America	Canada	Public Health Ontario Laboratory	Public Health Ontario Laboratory	Vanessa G Allen et al
EPI_ISL_1896804	Canada/ON-PHL-21-09887/2021	2021-04	North America	Canada	Public Health Ontario Laboratory	Public Health Ontario Laboratory	Vanessa G Allen et al
EPI_ISL_1896806	Canada/ON-PHL-21-09889/2021	2021-04	North America	Canada	Public Health Ontario Laboratory	Public Health Ontario Laboratory	Vanessa G Allen et al
EPI_ISL_1896811	Canada/ON-PHL-21-09896/2021	2021-04	North America	Canada	Public Health Ontario Laboratory	Public Health Ontario Laboratory	Vanessa G Allen et al
EPI_ISL_1896816	Canada/ON-PHL-21-09901/2021	2021-04	North America	Canada	Public Health Ontario Laboratory	Public Health Ontario Laboratory	Vanessa G Allen et al
EPI_ISL_1896817	Canada/ON-PHL-21-09902/2021	2021-04	North America	Canada	Public Health Ontario Laboratory	Public Health Ontario Laboratory	Vanessa G Allen et al
EPI_ISL_1896818	Canada/ON-PHL-21-09903/2021	2021-04	North America	Canada	Public Health Ontario Laboratory	Public Health Ontario Laboratory	Vanessa G Allen et al
EPI_ISL_1896819	Canada/ON-PHL-21-09904/2021	2021-04	North America	Canada	Public Health Ontario Laboratory	Public Health Ontario Laboratory	Vanessa G Allen et al
EPI_ISL_1896820	Canada/ON-PHL-21-09905/2021	2021-04	North America	Canada	Public Health Ontario Laboratory	Public Health Ontario Laboratory	Vanessa G Allen et al
EPI_ISL_1896821	Canada/ON-PHL-21-09906/2021	2021-04	North America	Canada	Public Health Ontario Laboratory	Public Health Ontario Laboratory	Vanessa G Allen et al
EPI_ISL_1896822	Canada/ON-PHL-21-09907/2021	2021-04	North America	Canada	Public Health Ontario Laboratory	Public Health Ontario Laboratory	Vanessa G Allen et al
EPI_ISL_1896827	Canada/ON-PHL-21-09912/2021	2021-04	North America	Canada	Public Health Ontario Laboratory	Public Health Ontario Laboratory	Vanessa G Allen et al
EPI_ISL_1743373	Canada/ON-PHL-21-09921/2021	2021-03	North America	Canada	Public Health Ontario Laboratory	Public Health Ontario Laboratory	Vanessa G Allen et al
EPI_ISL_1743374	Canada/ON-PHL-21-09922/2021	2021-03	North America	Canada	Public Health Ontario Laboratory	Public Health Ontario Laboratory	Vanessa G Allen et al
EPI_ISL_1743375	Canada/ON-PHL-21-09923/2021	2021-03	North America	Canada	Public Health Ontario Laboratory	Public Health Ontario Laboratory	Vanessa G Allen et al
EPI_ISL_1743376	Canada/ON-PHL-21-09925/2021	2021-03	North America	Canada	Public Health Ontario Laboratory	Public Health Ontario Laboratory	Vanessa G Allen et al
EPI_ISL_1743377	Canada/ON-PHL-21-09926/2021	2021-03	North America	Canada	Public Health Ontario Laboratory	Public Health Ontario Laboratory	Vanessa G Allen et al
EPI_ISL_1743378	Canada/ON-PHL-21-09927/2021	2021-03	North America	Canada	Public Health Ontario Laboratory	Public Health Ontario Laboratory	Vanessa G Allen et al
EPI_ISL_1743379	Canada/ON-PHL-21-09928/2021	2021-03	North America	Canada	Public Health Ontario Laboratory	Public Health Ontario Laboratory	Vanessa G Allen et al
EPI_ISL_1743380	Canada/ON-PHL-21-09929/2021	2021-03	North America	Canada	Public Health Ontario Laboratory	Public Health Ontario Laboratory	Vanessa G Allen et al
EPI_ISL_1743381	Canada/ON-PHL-21-09930/2021	2021-03	North America	Canada	Public Health Ontario Laboratory	Public Health Ontario Laboratory	Vanessa G Allen et al
EPI_ISL_1743382	Canada/ON-PHL-21-09931/2021	2021-03	North America	Canada	Public Health Ontario Laboratory	Public Health Ontario Laboratory	Vanessa G Allen et al
EPI_ISL_1743383	Canada/ON-PHL-21-09932/2021	2021-03	North America	Canada	Public Health Ontario Laboratory	Public Health Ontario Laboratory	Vanessa G Allen et al
EPI_ISL_1743384	Canada/ON-PHL-21-09933/2021	2021-03	North America	Canada	Public Health Ontario Laboratory	Public Health Ontario Laboratory	Vanessa G Allen et al
EPI_ISL_1743385	Canada/ON-PHL-21-09934/2021	2021-03	North America	Canada	Public Health Ontario Laboratory	Public Health Ontario Laboratory	Vanessa G Allen et al
EPI_ISL_1743386	Canada/ON-PHL-21-09936/2021	2021-03	North America	Canada	Public Health Ontario Laboratory	Public Health Ontario Laboratory	Vanessa G Allen et al
EPI_ISL_1743387	Canada/ON-PHL-21-09937/2021	2021-03	North America	Canada	Public Health Ontario Laboratory	Public Health Ontario Laboratory	Vanessa G Allen et al
EPI_ISL_1743388	Canada/ON-PHL-21-09938/2021	2021-02	North America	Canada	Public Health Ontario Laboratory	Public Health Ontario Laboratory	Vanessa G Allen et al
EPI_ISL_1743389	Canada/ON-PHL-21-09940/2021	2021-03	North America	Canada	Public Health Ontario Laboratory	Public Health Ontario Laboratory	Vanessa G Allen et al
EPI_ISL_1743390	Canada/ON-PHL-21-09941/2021	2021-03	North America	Canada	Public Health Ontario Laboratory	Public Health Ontario Laboratory	Vanessa G Allen et al
EPI_ISL_1743391	Canada/ON-PHL-21-09942/2021	2021-03	North America	Canada	Public Health Ontario Laboratory	Public Health Ontario Laboratory	Vanessa G Allen et al
EPI_ISL_1743392	Canada/ON-PHL-21-09943/2021	2021-03	North America	Canada	Public Health Ontario Laboratory	Public Health Ontario Laboratory	Vanessa G Allen et al
EPI_ISL_1743393	Canada/ON-PHL-21-09944/2021	2021-03	North America	Canada	Public Health Ontario Laboratory	Public Health Ontario Laboratory	Vanessa G Allen et al
EPI_ISL_1743394	Canada/ON-PHL-21-09945/2021	2021-03	North America	Canada	Public Health Ontario Laboratory	Public Health Ontario Laboratory	Vanessa G Allen et al
EPI_ISL_1743395	Canada/ON-PHL-21-09946/2021	2021-03	North America	Canada	Public Health Ontario Laboratory	Public Health Ontario Laboratory	Vanessa G Allen et al
EPI_ISL_1743396	Canada/ON-PHL-21-09947/2021	2021-03	North America	Canada	Public Health Ontario Laboratory	Public Health Ontario Laboratory	Vanessa G Allen et al
EPI_ISL_1743397	Canada/ON-PHL-21-09948/2021	2021-03	North America	Canada	Public Health Ontario Laboratory	Public Health Ontario Laboratory	Vanessa G Allen et al
EPI_ISL_1743398	Canada/ON-PHL-21-09949/2021	2021-03	North America	Canada	Public Health Ontario Laboratory	Public Health Ontario Laboratory	Vanessa G Allen et al
EPI_ISL_1743399	Canada/ON-PHL-21-09950/2021	2021-03	North America	Canada	Public Health Ontario Laboratory	Public Health Ontario Laboratory	Vanessa G Allen et al
EPI_ISL_1743400	Canada/ON-PHL-21-09951/2021	2021-03	North America	Canada	Public Health Ontario Laboratory	Public Health Ontario Laboratory	Vanessa G Allen et al
EPI_ISL_1743401	Canada/ON-PHL-21-09952/2021	2021-03	North America	Canada	Public Health Ontario Laboratory	Public Health Ontario Laboratory	Vanessa G Allen et al
EPI_ISL_1743402	Canada/ON-PHL-21-09953/2021	2021-03	North America	Canada	Public Health Ontario Laboratory	Public Health Ontario Laboratory	Vanessa G Allen et al
EPI_ISL_1743403	Canada/ON-PHL-21-09955/2021	2021-03	North America	Canada	Public Health Ontario Laboratory	Public Health Ontario Laboratory	Vanessa G Allen et al
EPI_ISL_1743404	Canada/ON-PHL-21-09956/2021	2021-03	North America	Canada	Public Health Ontario Laboratory	Public Health Ontario Laboratory	Vanessa G Allen et al
EPI_ISL_1743405	Canada/ON-PHL-21-09957/2021	2021-03	North America	Canada	Public Health Ontario Laboratory	Public Health Ontario Laboratory	Vanessa G Allen et al
EPI_ISL_1743406	Canada/ON-PHL-21-09958/2021	2021-03	North America	Canada	Public Health Ontario Laboratory	Public Health Ontario Laboratory	Vanessa G Allen et al
EPI_ISL_1743407	Canada/ON-PHL-21-09959/2021	2021-03	North America	Canada	Public Health Ontario Laboratory	Public Health Ontario Laboratory	Vanessa G Allen et al
EPI_ISL_1743408	Canada/ON-PHL-21-09960/2021	2021-03	North America	Canada	Public Health Ontario Laboratory	Public Health Ontario Laboratory	Vanessa G Allen et al
EPI_ISL_1743409	Canada/ON-PHL-21-09961/2021	2021-03	North America	Canada	Public Health Ontario Laboratory	Public Health Ontario Laboratory	Vanessa G Allen et al
EPI_ISL_1743410	Canada/ON-PHL-21-09962/2021	2021-03	North America	Canada	Public Health Ontario Laboratory	Public Health Ontario Laboratory	Vanessa G Allen et al
EPI_ISL_1743411	Canada/ON-PHL-21-09963/2021	2021-03	North America	Canada	Public Health Ontario Laboratory	Public Health Ontario Laboratory	Vanessa G Allen et al
EPI_ISL_1743412	Canada/ON-PHL-21-09964/2021	2021-03	North America	Canada	Public Health Ontario Laboratory	Public Health Ontario Laboratory	Vanessa G Allen et al
EPI_ISL_1743413	Canada/ON-PHL-21-09965/2021	2021-03	North America	Canada	Public Health Ontario Laboratory	Public Health Ontario Laboratory	Vanessa G Allen et al
EPI_ISL_1743414	Canada/ON-PHL-21-09966/2021	2021-03	North America	Canada	Public Health Ontario Laboratory	Public Health Ontario Laboratory	Vanessa G Allen et al
EPI_ISL_1743415	Canada/ON-PHL-21-09967/2021	2021-03	North America	Canada	Public Health Ontario Laboratory	Public Health Ontario Laboratory	Vanessa G Allen et al
EPI_ISL_1743416	Canada/ON-PHL-21-09968/2021	2021-03	North America	Canada	Public Health Ontario Laboratory	Public Health Ontario Laboratory	Vanessa G Allen et al
EPI_ISL_1743417	Canada/ON-PHL-21-09970/2021	2021-03	North America	Canada	Public Health Ontario Laboratory	Public Health Ontario Laboratory	Vanessa G Allen et al
EPI_ISL_1743418	Canada/ON-PHL-21-09971/2021	2021-03	North America	Canada	Public Health Ontario Laboratory	Public Health Ontario Laboratory	Vanessa G Allen et al
EPI_ISL_1743419	Canada/ON-PHL-21-09972/2021	2021-03	North America	Canada	Public Health Ontario Laboratory	Public Health Ontario Laboratory	Vanessa G Allen et al
EPI_ISL_1743420	Canada/ON-PHL-21-09973/2021	2021-03	North America	Canada	Public Health Ontario Laboratory	Public Health Ontario Laboratory	Vanessa G Allen et al
EPI_ISL_1743421	Canada/ON-PHL-21-09974/2021	2021-03	North America	Canada	Public Health Ontario Laboratory	Public Health Ontario Laboratory	Vanessa G Allen et al
EPI_ISL_1743422	Canada/ON-PHL-21-09975/2021	2021-03	North America	Canada	Public Health Ontario Laboratory	Public Health Ontario Laboratory	Vanessa G Allen et al
EPI_ISL_1743423	Canada/ON-PHL-21-09976/2021	2021-03	North America	Canada	Public Health Ontario Laboratory	Public Health Ontario Laboratory	Vanessa G Allen et al
EPI_ISL_1743424	Canada/ON-PHL-21-09977/2021	2021-03	North America	Canada	Public Health Ontario Laboratory	Public Health Ontario Laboratory	Vanessa G Allen et al
EPI_ISL_1743425	Canada/ON-PHL-21-09978/2021	2021-03	North America	Canada	Public Health Ontario Laboratory	Public Health Ontario Laboratory	Vanessa G Allen et al
EPI_ISL_1743426	Canada/ON-PHL-21-09979/2021	2021-03	North America	Canada	Public Health Ontario Laboratory	Public Health Ontario Laboratory	Vanessa G Allen et al
EPI_ISL_1743427	Canada/ON-PHL-21-09980/2021	2021-02	North America	Canada	Public Health Ontario Laboratory	Public Health Ontario Laboratory	Vanessa G Allen et al
EPI_ISL_1743428	Canada/ON-PHL-21-09981/2021	2021-03	North America	Canada	Public Health Ontario Laboratory	Public Health Ontario Laboratory	Vanessa G Allen et al
EPI_ISL_1743429	Canada/ON-PHL-21-09982/2021	2021-03	North America	Canada	Public Health Ontario Laboratory	Public Health Ontario Laboratory	Vanessa G Allen et al
EPI_ISL_1743430	Canada/ON-PHL-21-09983/2021	2021-03	North America	Canada	Public Health Ontario Laboratory	Public Health Ontario Laboratory	Vanessa G Allen et al
EPI_ISL_1743431	Canada/ON-PHL-21-09984/2021	2021-03	North America	Canada	Public Health Ontario Laboratory	Public Health Ontario Laboratory	Vanessa G Allen et al
EPI_ISL_1743432	Canada/ON-PHL-21-09985/2021	2021-03	North America	Canada	Public Health Ontario Laboratory	Public Health Ontario Laboratory	Vanessa G Allen et al
EPI_ISL_1743433	Canada/ON-PHL-21-09986/2021	2021-03	North America	Canada	Public Health Ontario Laboratory	Public Health Ontario Laboratory	Vanessa G Allen et al
EPI_ISL_1743434	Canada/ON-PHL-21-09987/2021	2021-03	North America	Canada	Public Health Ontario Laboratory	Public Health Ontario Laboratory	Vanessa G Allen et al
EPI_ISL_1743435	Canada/ON-PHL-21-09988/2021	2021-03	North America	Canada	Public Health Ontario Laboratory	Public Health Ontario Laboratory	Vanessa G Allen et al
EPI_ISL_1743436	Canada/ON-PHL-21-09990/2021	2021-02	North America	Canada	Public Health Ontario Laboratory	Public Health Ontario Laboratory	Vanessa G Allen et al
EPI_ISL_1743437	Canada/ON-PHL-21-09991/2021	2021-02	North America	Canada	Public Health Ontario Laboratory	Public Health Ontario Laboratory	Vanessa G Allen et al
EPI_ISL_1743438	Canada/ON-PHL-21-09992/2021	2021-03	North America	Canada	Public Health Ontario Laboratory	Public Health Ontario Laboratory	Vanessa G Allen et al
EPI_ISL_1743439	Canada/ON-PHL-21-09993/2021	2021-03	North America	Canada	Public Health Ontario Laboratory	Public Health Ontario Laboratory	Vanessa G Allen et al
EPI_ISL_1743440	Canada/ON-PHL-21-09994/2021	2021-03	North America	Canada	Public Health Ontario Laboratory	Public Health Ontario Laboratory	Vanessa G Allen et al
EPI_ISL_1743441	Canada/ON-PHL-21-09995/2021	2021-03	North America	Canada	Public Health Ontario Laboratory	Public Health Ontario Laboratory	Vanessa G Allen et al
EPI_ISL_1743442	Canada/ON-PHL-21-09996/2021	2021-03	North America	Canada	Public Health Ontario Laboratory	Public Health Ontario Laboratory	Vanessa G Allen et al
EPI_ISL_1743443	Canada/ON-PHL-21-09997/2021	2021-04	North America	Canada	Public Health Ontario Laboratory	Public Health Ontario Laboratory	Vanessa G Allen et al
EPI_ISL_1743444	Canada/ON-PHL-21-09998/2021	2021-04	North America	Canada	Public Health Ontario Laboratory	Public Health Ontario Laboratory	Vanessa G Allen et al
EPI_ISL_1743445	Canada/ON-PHL-21-09999/2021	2021-04	North America	Canada	Public Health Ontario Laboratory	Public Health Ontario Laboratory	Vanessa G Allen et al
EPI_ISL_1743446	Canada/ON-PHL-21-10000/2021	2021-04	North America	Canada	Public Health Ontario Laboratory	Public Health Ontario Laboratory	Vanessa G Allen et al
EPI_ISL_1743447	Canada/ON-PHL-21-10001/2021	2021-04	North America	Canada	Public Health Ontario Laboratory	Public Health Ontario Laboratory	Vanessa G Allen et al
EPI_ISL_1743448	Canada/ON-PHL-21-10002/2021	2021-04	North America	Canada	Public Health Ontario Laboratory	Public Health Ontario Laboratory	Vanessa G Allen et al
EPI_ISL_1743449	Canada/ON-PHL-21-10003/2021	2021-04	North America	Canada	Public Health Ontario Laboratory	Public Health Ontario Laboratory	Vanessa G Allen et al
EPI_ISL_1743450	Canada/ON-PHL-21-10004/2021	2021-04	North America	Canada	Public Health Ontario Laboratory	Public Health Ontario Laboratory	Vanessa G Allen et al
EPI_ISL_1743451	Canada/ON-PHL-21-10005/2021	2021-04	North America	Canada	Public Health Ontario Laboratory	Public Health Ontario Laboratory	Vanessa G Allen et al
EPI_ISL_1743452	Canada/ON-PHL-21-10006/2021	2021-04	North America	Canada	Public Health Ontario Laboratory	Public Health Ontario Laboratory	Vanessa G Allen et al
EPI_ISL_1743453	Canada/ON-PHL-21-10007/2021	2021-04	North America	Canada	Public Health Ontario Laboratory	Public Health Ontario Laboratory	Vanessa G Allen et al
EPI_ISL_1743454	Canada/ON-PHL-21-10008/2021	2021-04	North America	Canada	Public Health Ontario Laboratory	Public Health Ontario Laboratory	Vanessa G Allen et al
EPI_ISL_1743455	Canada/ON-PHL-21-10009/2021	2021-04	North America	Canada	Public Health Ontario Laboratory	Public Health Ontario Laboratory	Vanessa G Allen et al
EPI_ISL_1743456	Canada/ON-PHL-21-10010/2021	2021-04	North America	Canada	Public Health Ontario Laboratory	Public Health Ontario Laboratory	Vanessa G Allen et al
EPI_ISL_1743457	Canada/ON-PHL-21-10011/2021	2021-04	North America	Canada	Public Health Ontario Laboratory	Public Health Ontario Laboratory	Vanessa G Allen et al
EPI_ISL_1743458	Canada/ON-PHL-21-10012/2021	2021-04	North America	Canada	Public Health Ontario Laboratory	Public Health Ontario Laboratory	Vanessa G Allen et al
EPI_ISL_1743459	Canada/ON-PHL-21-10013/2021	2021-04	North America	Canada	Public Health Ontario Laboratory	Public Health Ontario Laboratory	Vanessa G Allen et al
EPI_ISL_1743460	Canada/ON-PHL-21-10015/2021	2021-04	North America	Canada	Public Health Ontario Laboratory	Public Health Ontario Laboratory	Vanessa G Allen et al
EPI_ISL_1743461	Canada/ON-PHL-21-10016/2021	2021-04	North America	Canada	Public Health Ontario Laboratory	Public Health Ontario Laboratory	Vanessa G Allen et al
EPI_ISL_1743462	Canada/ON-PHL-21-10017/2021	2021-04	North America	Canada	Public Health Ontario Laboratory	Public Health Ontario Laboratory	Vanessa G Allen et al
EPI_ISL_1743463	Canada/ON-PHL-21-10019/2021	2021-04	North America	Canada	Public Health Ontario Laboratory	Public Health Ontario Laboratory	Vanessa G Allen et al
EPI_ISL_1743464	Canada/ON-PHL-21-10020/2021	2021-04	North America	Canada	Public Health Ontario Laboratory	Public Health Ontario Laboratory	Vanessa G Allen et al
EPI_ISL_1743465	Canada/ON-PHL-21-10021/2021	2021-04	North America	Canada	Public Health Ontario Laboratory	Public Health Ontario Laboratory	Vanessa G Allen et al
EPI_ISL_1743466	Canada/ON-PHL-21-10022/2021	2021-04	North America	Canada	Public Health Ontario Laboratory	Public Health Ontario Laboratory	Vanessa G Allen et al
EPI_ISL_1743467	Canada/ON-PHL-21-10023/2021	2021-04	North America	Canada	Public Health Ontario Laboratory	Public Health Ontario Laboratory	Vanessa G Allen et al
EPI_ISL_1743468	Canada/ON-PHL-21-10024/2021	2021-04	North America	Canada	Public Health Ontario Laboratory	Public Health Ontario Laboratory	Vanessa G Allen et al
EPI_ISL_1743469	Canada/ON-PHL-21-10025/2021	2021-04	North America	Canada	Public Health Ontario Laboratory	Public Health Ontario Laboratory	Vanessa G Allen et al
EPI_ISL_1743470	Canada/ON-PHL-21-10026/2021	2021-04	North America	Canada	Public Health Ontario Laboratory	Public Health Ontario Laboratory	Vanessa G Allen et al
EPI_ISL_1743471	Canada/ON-PHL-21-10028/2021	2021-04	North America	Canada	Public Health Ontario Laboratory	Public Health Ontario Laboratory	Vanessa G Allen et al
EPI_ISL_1743472	Canada/ON-PHL-21-10029/2021	2021-04	North America	Canada	Public Health Ontario Laboratory	Public Health Ontario Laboratory	Vanessa G Allen et al
EPI_ISL_1743473	Canada/ON-PHL-21-10030/2021	2021-04	North America	Canada	Public Health Ontario Laboratory	Public Health Ontario Laboratory	Vanessa G Allen et al
EPI_ISL_1743474	Canada/ON-PHL-21-10031/2021	2021-04	North America	Canada	Public Health Ontario Laboratory	Public Health Ontario Laboratory	Vanessa G Allen et al
EPI_ISL_1743475	Canada/ON-PHL-21-10032/2021	2021-04	North America	Canada	Public Health Ontario Laboratory	Public Health Ontario Laboratory	Vanessa G Allen et al
EPI_ISL_1743476	Canada/ON-PHL-21-10033/2021	2021-04	North America	Canada	Public Health Ontario Laboratory	Public Health Ontario Laboratory	Vanessa G Allen et al
EPI_ISL_1743477	Canada/ON-PHL-21-10034/2021	2021-04	North America	Canada	Public Health Ontario Laboratory	Public Health Ontario Laboratory	Vanessa G Allen et al
EPI_ISL_1743478	Canada/ON-PHL-21-10035/2021	2021-04	North America	Canada	Public Health Ontario Laboratory	Public Health Ontario Laboratory	Vanessa G Allen et al
EPI_ISL_1743479	Canada/ON-PHL-21-10036/2021	2021-04	North America	Canada	Public Health Ontario Laboratory	Public Health Ontario Laboratory	Vanessa G Allen et al
EPI_ISL_1743480	Canada/ON-PHL-21-10037/2021	2021-04	North America	Canada	Public Health Ontario Laboratory	Public Health Ontario Laboratory	Vanessa G Allen et al
EPI_ISL_1743481	Canada/ON-PHL-21-10040/2021	2021-04	North America	Canada	Public Health Ontario Laboratory	Public Health Ontario Laboratory	Vanessa G Allen et al
EPI_ISL_1743482	Canada/ON-PHL-21-10044/2021	2021-04	North America	Canada	Public Health Ontario Laboratory	Public Health Ontario Laboratory	Vanessa G Allen et al
EPI_ISL_1743483	Canada/ON-PHL-21-10045/2021	2021-04	North America	Canada	Public Health Ontario Laboratory	Public Health Ontario Laboratory	Vanessa G Allen et al
EPI_ISL_1743484	Canada/ON-PHL-21-10046/2021	2021-04	North America	Canada	Public Health Ontario Laboratory	Public Health Ontario Laboratory	Vanessa G Allen et al
EPI_ISL_1743485	Canada/ON-PHL-21-10047/2021	2021-04	North America	Canada	Public Health Ontario Laboratory	Public Health Ontario Laboratory	Vanessa G Allen et al
EPI_ISL_1743486	Canada/ON-PHL-21-10048/2021	2021-04	North America	Canada	Public Health Ontario Laboratory	Public Health Ontario Laboratory	Vanessa G Allen et al
EPI_ISL_1743487	Canada/ON-PHL-21-10049/2021	2021-04	North America	Canada	Public Health Ontario Laboratory	Public Health Ontario Laboratory	Vanessa G Allen et al
EPI_ISL_1743488	Canada/ON-PHL-21-10050/2021	2021-04	North America	Canada	Public Health Ontario Laboratory	Public Health Ontario Laboratory	Vanessa G Allen et al
EPI_ISL_1743489	Canada/ON-PHL-21-10051/2021	2021-04	North America	Canada	Public Health Ontario Laboratory	Public Health Ontario Laboratory	Vanessa G Allen et al
EPI_ISL_1743490	Canada/ON-PHL-21-10052/2021	2021-04	North America	Canada	Public Health Ontario Laboratory	Public Health Ontario Laboratory	Vanessa G Allen et al
EPI_ISL_1743491	Canada/ON-PHL-21-10053/2021	2021-04	North America	Canada	Public Health Ontario Laboratory	Public Health Ontario Laboratory	Vanessa G Allen et al
EPI_ISL_1743492	Canada/ON-PHL-21-10054/2021	2021-04	North America	Canada	Public Health Ontario Laboratory	Public Health Ontario Laboratory	Vanessa G Allen et al
EPI_ISL_1743493	Canada/ON-PHL-21-10055/2021	2021-04	North America	Canada	Public Health Ontario Laboratory	Public Health Ontario Laboratory	Vanessa G Allen et al
EPI_ISL_1743494	Canada/ON-PHL-21-10056/2021	2021-04	North America	Canada	Public Health Ontario Laboratory	Public Health Ontario Laboratory	Vanessa G Allen et al
EPI_ISL_1743495	Canada/ON-PHL-21-10057/2021	2021-04	North America	Canada	Public Health Ontario Laboratory	Public Health Ontario Laboratory	Vanessa G Allen et al
EPI_ISL_1743496	Canada/ON-PHL-21-10058/2021	2021-04	North America	Canada	Public Health Ontario Laboratory	Public Health Ontario Laboratory	Vanessa G Allen et al
EPI_ISL_1743497	Canada/ON-PHL-21-10060/2021	2021-04	North America	Canada	Public Health Ontario Laboratory	Public Health Ontario Laboratory	Vanessa G Allen et al
EPI_ISL_1743498	Canada/ON-PHL-21-10062/2021	2021-04	North America	Canada	Public Health Ontario Laboratory	Public Health Ontario Laboratory	Vanessa G Allen et al
EPI_ISL_1743499	Canada/ON-PHL-21-10063/2021	2021-04	North America	Canada	Public Health Ontario Laboratory	Public Health Ontario Laboratory	Vanessa G Allen et al
EPI_ISL_1743500	Canada/ON-PHL-21-10064/2021	2021-04	North America	Canada	Public Health Ontario Laboratory	Public Health Ontario Laboratory	Vanessa G Allen et al
EPI_ISL_1743501	Canada/ON-PHL-21-10065/2021	2021-04	North America	Canada	Public Health Ontario Laboratory	Public Health Ontario Laboratory	Vanessa G Allen et al
EPI_ISL_1743502	Canada/ON-PHL-21-10066/2021	2021-04	North America	Canada	Public Health Ontario Laboratory	Public Health Ontario Laboratory	Vanessa G Allen et al
EPI_ISL_1743503	Canada/ON-PHL-21-10067/2021	2021-04	North America	Canada	Public Health Ontario Laboratory	Public Health Ontario Laboratory	Vanessa G Allen et al
EPI_ISL_1743504	Canada/ON-PHL-21-10069/2021	2021-04	North America	Canada	Public Health Ontario Laboratory	Public Health Ontario Laboratory	Vanessa G Allen et al
EPI_ISL_1743505	Canada/ON-PHL-21-10070/2021	2021-04	North America	Canada	Public Health Ontario Laboratory	Public Health Ontario Laboratory	Vanessa G Allen et al
EPI_ISL_1743506	Canada/ON-PHL-21-10071/2021	2021-04	North America	Canada	Public Health Ontario Laboratory	Public Health Ontario Laboratory	Vanessa G Allen et al
EPI_ISL_1743507	Canada/ON-PHL-21-10072/2021	2021-04	North America	Canada	Public Health Ontario Laboratory	Public Health Ontario Laboratory	Vanessa G Allen et al
EPI_ISL_1743508	Canada/ON-PHL-21-10073/2021	2021-04	North America	Canada	Public Health Ontario Laboratory	Public Health Ontario Laboratory	Vanessa G Allen et al
EPI_ISL_1743509	Canada/ON-PHL-21-10074/2021	2021-04	North America	Canada	Public Health Ontario Laboratory	Public Health Ontario Laboratory	Vanessa G Allen et al
EPI_ISL_1743510	Canada/ON-PHL-21-10075/2021	2021-04	North America	Canada	Public Health Ontario Laboratory	Public Health Ontario Laboratory	Vanessa G Allen et al
EPI_ISL_1743511	Canada/ON-PHL-21-10076/2021	2021-04	North America	Canada	Public Health Ontario Laboratory	Public Health Ontario Laboratory	Vanessa G Allen et al
EPI_ISL_1743512	Canada/ON-PHL-21-10077/2021	2021-04	North America	Canada	Public Health Ontario Laboratory	Public Health Ontario Laboratory	Vanessa G Allen et al
EPI_ISL_1743513	Canada/ON-PHL-21-10078/2021	2021-04	North America	Canada	Public Health Ontario Laboratory	Public Health Ontario Laboratory	Vanessa G Allen et al
EPI_ISL_1743514	Canada/ON-PHL-21-10079/2021	2021-04	North America	Canada	Public Health Ontario Laboratory	Public Health Ontario Laboratory	Vanessa G Allen et al
EPI_ISL_1743515	Canada/ON-PHL-21-10080/2021	2021-04	North America	Canada	Public Health Ontario Laboratory	Public Health Ontario Laboratory	Vanessa G Allen et al
EPI_ISL_1743516	Canada/ON-PHL-21-10081/2021	2021-04	North America	Canada	Public Health Ontario Laboratory	Public Health Ontario Laboratory	Vanessa G Allen et al
EPI_ISL_1743517	Canada/ON-PHL-21-10082/2021	2021-04	North America	Canada	Public Health Ontario Laboratory	Public Health Ontario Laboratory	Vanessa G Allen et al
EPI_ISL_1743518	Canada/ON-PHL-21-10084/2021	2021-03	North America	Canada	Public Health Ontario Laboratory	Public Health Ontario Laboratory	Vanessa G Allen et al
EPI_ISL_1743519	Canada/ON-PHL-21-10085/2021	2021-03	North America	Canada	Public Health Ontario Laboratory	Public Health Ontario Laboratory	Vanessa G Allen et al
EPI_ISL_1743520	Canada/ON-PHL-21-10086/2021	2021-03	North America	Canada	Public Health Ontario Laboratory	Public Health Ontario Laboratory	Vanessa G Allen et al
EPI_ISL_1743522	Canada/ON-PHL-21-10088/2021	2021-03	North America	Canada	Public Health Ontario Laboratory	Public Health Ontario Laboratory	Vanessa G Allen et al
EPI_ISL_1743523	Canada/ON-PHL-21-10089/2021	2021-03	North America	Canada	Public Health Ontario Laboratory	Public Health Ontario Laboratory	Vanessa G Allen et al
EPI_ISL_1743524	Canada/ON-PHL-21-10090/2021	2021-03	North America	Canada	Public Health Ontario Laboratory	Public Health Ontario Laboratory	Vanessa G Allen et al
EPI_ISL_1743525	Canada/ON-PHL-21-10091/2021	2021-03	North America	Canada	Public Health Ontario Laboratory	Public Health Ontario Laboratory	Vanessa G Allen et al
EPI_ISL_1743526	Canada/ON-PHL-21-10092/2021	2021-03	North America	Canada	Public Health Ontario Laboratory	Public Health Ontario Laboratory	Vanessa G Allen et al
EPI_ISL_1743527	Canada/ON-PHL-21-10093/2021	2021-03	North America	Canada	Public Health Ontario Laboratory	Public Health Ontario Laboratory	Vanessa G Allen et al
EPI_ISL_1743528	Canada/ON-PHL-21-10094/2021	2021-03	North America	Canada	Public Health Ontario Laboratory	Public Health Ontario Laboratory	Vanessa G Allen et al
EPI_ISL_1743529	Canada/ON-PHL-21-10095/2021	2021-03	North America	Canada	Public Health Ontario Laboratory	Public Health Ontario Laboratory	Vanessa G Allen et al
EPI_ISL_1743530	Canada/ON-PHL-21-10096/2021	2021-03	North America	Canada	Public Health Ontario Laboratory	Public Health Ontario Laboratory	Vanessa G Allen et al
EPI_ISL_1743531	Canada/ON-PHL-21-10097/2021	2021-03	North America	Canada	Public Health Ontario Laboratory	Public Health Ontario Laboratory	Vanessa G Allen et al
EPI_ISL_1743532	Canada/ON-PHL-21-10098/2021	2021-03	North America	Canada	Public Health Ontario Laboratory	Public Health Ontario Laboratory	Vanessa G Allen et al
EPI_ISL_1743533	Canada/ON-PHL-21-10099/2021	2021-03	North America	Canada	Public Health Ontario Laboratory	Public Health Ontario Laboratory	Vanessa G Allen et al
EPI_ISL_1743534	Canada/ON-PHL-21-10100/2021	2021-03	North America	Canada	Public Health Ontario Laboratory	Public Health Ontario Laboratory	Vanessa G Allen et al
EPI_ISL_1743535	Canada/ON-PHL-21-10102/2021	2021-03	North America	Canada	Public Health Ontario Laboratory	Public Health Ontario Laboratory	Vanessa G Allen et al
EPI_ISL_1743536	Canada/ON-PHL-21-10103/2021	2021-03	North America	Canada	Public Health Ontario Laboratory	Public Health Ontario Laboratory	Vanessa G Allen et al
EPI_ISL_1743537	Canada/ON-PHL-21-10104/2021	2021-03	North America	Canada	Public Health Ontario Laboratory	Public Health Ontario Laboratory	Vanessa G Allen et al
EPI_ISL_1743539	Canada/ON-PHL-21-10107/2021	2021-03	North America	Canada	Public Health Ontario Laboratory	Public Health Ontario Laboratory	Vanessa G Allen et al
EPI_ISL_1743540	Canada/ON-PHL-21-10108/2021	2021-03	North America	Canada	Public Health Ontario Laboratory	Public Health Ontario Laboratory	Vanessa G Allen et al
EPI_ISL_1743541	Canada/ON-PHL-21-10109/2021	2021-03	North America	Canada	Public Health Ontario Laboratory	Public Health Ontario Laboratory	Vanessa G Allen et al
EPI_ISL_1743542	Canada/ON-PHL-21-10110/2021	2021-03	North America	Canada	Public Health Ontario Laboratory	Public Health Ontario Laboratory	Vanessa G Allen et al
EPI_ISL_1743543	Canada/ON-PHL-21-10111/2021	2021-03	North America	Canada	Public Health Ontario Laboratory	Public Health Ontario Laboratory	Vanessa G Allen et al
EPI_ISL_1743544	Canada/ON-PHL-21-10112/2021	2021-03	North America	Canada	Public Health Ontario Laboratory	Public Health Ontario Laboratory	Vanessa G Allen et al
EPI_ISL_1743545	Canada/ON-PHL-21-10113/2021	2021-03	North America	Canada	Public Health Ontario Laboratory	Public Health Ontario Laboratory	Vanessa G Allen et al
EPI_ISL_1743546	Canada/ON-PHL-21-10114/2021	2021-03	North America	Canada	Public Health Ontario Laboratory	Public Health Ontario Laboratory	Vanessa G Allen et al
EPI_ISL_1743547	Canada/ON-PHL-21-10115/2021	2021-03	North America	Canada	Public Health Ontario Laboratory	Public Health Ontario Laboratory	Vanessa G Allen et al
EPI_ISL_1743548	Canada/ON-PHL-21-10116/2021	2021-03	North America	Canada	Public Health Ontario Laboratory	Public Health Ontario Laboratory	Vanessa G Allen et al
EPI_ISL_1743549	Canada/ON-PHL-21-10117/2021	2021-03	North America	Canada	Public Health Ontario Laboratory	Public Health Ontario Laboratory	Vanessa G Allen et al
EPI_ISL_1743550	Canada/ON-PHL-21-10118/2021	2021-03	North America	Canada	Public Health Ontario Laboratory	Public Health Ontario Laboratory	Vanessa G Allen et al
EPI_ISL_1743551	Canada/ON-PHL-21-10119/2021	2021-03	North America	Canada	Public Health Ontario Laboratory	Public Health Ontario Laboratory	Vanessa G Allen et al
EPI_ISL_1743552	Canada/ON-PHL-21-10120/2021	2021-03	North America	Canada	Public Health Ontario Laboratory	Public Health Ontario Laboratory	Vanessa G Allen et al
EPI_ISL_1743553	Canada/ON-PHL-21-10121/2021	2021-03	North America	Canada	Public Health Ontario Laboratory	Public Health Ontario Laboratory	Vanessa G Allen et al
EPI_ISL_1743554	Canada/ON-PHL-21-10123/2021	2021-03	North America	Canada	Public Health Ontario Laboratory	Public Health Ontario Laboratory	Vanessa G Allen et al
EPI_ISL_1743555	Canada/ON-PHL-21-10124/2021	2021-03	North America	Canada	Public Health Ontario Laboratory	Public Health Ontario Laboratory	Vanessa G Allen et al
EPI_ISL_1743556	Canada/ON-PHL-21-10125/2021	2021-03	North America	Canada	Public Health Ontario Laboratory	Public Health Ontario Laboratory	Vanessa G Allen et al
EPI_ISL_1743557	Canada/ON-PHL-21-10127/2021	2021-03	North America	Canada	Public Health Ontario Laboratory	Public Health Ontario Laboratory	Vanessa G Allen et al
EPI_ISL_1743558	Canada/ON-PHL-21-10128/2021	2021-03	North America	Canada	Public Health Ontario Laboratory	Public Health Ontario Laboratory	Vanessa G Allen et al
EPI_ISL_1743559	Canada/ON-PHL-21-10129/2021	2021-03	North America	Canada	Public Health Ontario Laboratory	Public Health Ontario Laboratory	Vanessa G Allen et al
EPI_ISL_1743560	Canada/ON-PHL-21-10130/2021	2021-03	North America	Canada	Public Health Ontario Laboratory	Public Health Ontario Laboratory	Vanessa G Allen et al
EPI_ISL_1743561	Canada/ON-PHL-21-10131/2021	2021-03	North America	Canada	Public Health Ontario Laboratory	Public Health Ontario Laboratory	Vanessa G Allen et al
EPI_ISL_1743562	Canada/ON-PHL-21-10135/2021	2021-03	North America	Canada	Public Health Ontario Laboratory	Public Health Ontario Laboratory	Vanessa G Allen et al
EPI_ISL_1743563	Canada/ON-PHL-21-10136/2021	2021-03	North America	Canada	Public Health Ontario Laboratory	Public Health Ontario Laboratory	Vanessa G Allen et al
EPI_ISL_1743564	Canada/ON-PHL-21-10137/2021	2021-03	North America	Canada	Public Health Ontario Laboratory	Public Health Ontario Laboratory	Vanessa G Allen et al
EPI_ISL_1743565	Canada/ON-PHL-21-10138/2021	2021-03	North America	Canada	Public Health Ontario Laboratory	Public Health Ontario Laboratory	Vanessa G Allen et al
EPI_ISL_1743566	Canada/ON-PHL-21-10139/2021	2021-04	North America	Canada	Public Health Ontario Laboratory	Public Health Ontario Laboratory	Vanessa G Allen et al
EPI_ISL_1743567	Canada/ON-PHL-21-10140/2021	2021-04	North America	Canada	Public Health Ontario Laboratory	Public Health Ontario Laboratory	Vanessa G Allen et al
EPI_ISL_1743568	Canada/ON-PHL-21-10141/2021	2021-04	North America	Canada	Public Health Ontario Laboratory	Public Health Ontario Laboratory	Vanessa G Allen et al
EPI_ISL_1743569	Canada/ON-PHL-21-10142/2021	2021-04	North America	Canada	Public Health Ontario Laboratory	Public Health Ontario Laboratory	Vanessa G Allen et al
EPI_ISL_1743570	Canada/ON-PHL-21-10144/2021	2021-03	North America	Canada	Public Health Ontario Laboratory	Public Health Ontario Laboratory	Vanessa G Allen et al
EPI_ISL_1743571	Canada/ON-PHL-21-10145/2021	2021-03	North America	Canada	Public Health Ontario Laboratory	Public Health Ontario Laboratory	Vanessa G Allen et al
EPI_ISL_1743572	Canada/ON-PHL-21-10147/2021	2021-03	North America	Canada	Public Health Ontario Laboratory	Public Health Ontario Laboratory	Vanessa G Allen et al
EPI_ISL_1743573	Canada/ON-PHL-21-10148/2021	2021-03	North America	Canada	Public Health Ontario Laboratory	Public Health Ontario Laboratory	Vanessa G Allen et al
EPI_ISL_1743574	Canada/ON-PHL-21-10149/2021	2021-03	North America	Canada	Public Health Ontario Laboratory	Public Health Ontario Laboratory	Vanessa G Allen et al
EPI_ISL_1743575	Canada/ON-PHL-21-10150/2021	2021-03	North America	Canada	Public Health Ontario Laboratory	Public Health Ontario Laboratory	Vanessa G Allen et al
EPI_ISL_1743576	Canada/ON-PHL-21-10151/2021	2021-03	North America	Canada	Public Health Ontario Laboratory	Public Health Ontario Laboratory	Vanessa G Allen et al
EPI_ISL_1743577	Canada/ON-PHL-21-10153/2021	2021-03	North America	Canada	Public Health Ontario Laboratory	Public Health Ontario Laboratory	Vanessa G Allen et al
EPI_ISL_1743578	Canada/ON-PHL-21-10154/2021	2021-03	North America	Canada	Public Health Ontario Laboratory	Public Health Ontario Laboratory	Vanessa G Allen et al
EPI_ISL_1743579	Canada/ON-PHL-21-10155/2021	2021-03	North America	Canada	Public Health Ontario Laboratory	Public Health Ontario Laboratory	Vanessa G Allen et al
EPI_ISL_1743580	Canada/ON-PHL-21-10157/2021	2021-03	North America	Canada	Public Health Ontario Laboratory	Public Health Ontario Laboratory	Vanessa G Allen et al
EPI_ISL_1743581	Canada/ON-PHL-21-10158/2021	2021-03	North America	Canada	Public Health Ontario Laboratory	Public Health Ontario Laboratory	Vanessa G Allen et al
EPI_ISL_1743582	Canada/ON-PHL-21-10159/2021	2021-03	North America	Canada	Public Health Ontario Laboratory	Public Health Ontario Laboratory	Vanessa G Allen et al
EPI_ISL_1743583	Canada/ON-PHL-21-10160/2021	2021-03	North America	Canada	Public Health Ontario Laboratory	Public Health Ontario Laboratory	Vanessa G Allen et al
EPI_ISL_1743584	Canada/ON-PHL-21-10161/2021	2021-03	North America	Canada	Public Health Ontario Laboratory	Public Health Ontario Laboratory	Vanessa G Allen et al
EPI_ISL_1743585	Canada/ON-PHL-21-10162/2021	2021-03	North America	Canada	Public Health Ontario Laboratory	Public Health Ontario Laboratory	Vanessa G Allen et al
EPI_ISL_1743586	Canada/ON-PHL-21-10163/2021	2021-03	North America	Canada	Public Health Ontario Laboratory	Public Health Ontario Laboratory	Vanessa G Allen et al
EPI_ISL_1743587	Canada/ON-PHL-21-10165/2021	2021-03	North America	Canada	Public Health Ontario Laboratory	Public Health Ontario Laboratory	Vanessa G Allen et al
EPI_ISL_1743588	Canada/ON-PHL-21-10166/2021	2021-03	North America	Canada	Public Health Ontario Laboratory	Public Health Ontario Laboratory	Vanessa G Allen et al
EPI_ISL_1743589	Canada/ON-PHL-21-10167/2021	2021-03	North America	Canada	Public Health Ontario Laboratory	Public Health Ontario Laboratory	Vanessa G Allen et al
EPI_ISL_1743590	Canada/ON-PHL-21-10168/2021	2021-03	North America	Canada	Public Health Ontario Laboratory	Public Health Ontario Laboratory	Vanessa G Allen et al
EPI_ISL_1896843	Canada/ON-PHL-21-10179/2021	2021-04	North America	Canada	Public Health Ontario Laboratory	Public Health Ontario Laboratory	Vanessa G Allen et al
EPI_ISL_1896844	Canada/ON-PHL-21-10180/2021	2021-04	North America	Canada	Public Health Ontario Laboratory	Public Health Ontario Laboratory	Vanessa G Allen et al
EPI_ISL_1896845	Canada/ON-PHL-21-10181/2021	2021-04	North America	Canada	Public Health Ontario Laboratory	Public Health Ontario Laboratory	Vanessa G Allen et al
EPI_ISL_1896846	Canada/ON-PHL-21-10182/2021	2021-04	North America	Canada	Public Health Ontario Laboratory	Public Health Ontario Laboratory	Vanessa G Allen et al
EPI_ISL_1896847	Canada/ON-PHL-21-10183/2021	2021-04	North America	Canada	Public Health Ontario Laboratory	Public Health Ontario Laboratory	Vanessa G Allen et al
EPI_ISL_1896848	Canada/ON-PHL-21-10185/2021	2021-04	North America	Canada	Public Health Ontario Laboratory	Public Health Ontario Laboratory	Vanessa G Allen et al
EPI_ISL_1896849	Canada/ON-PHL-21-10186/2021	2021-04	North America	Canada	Public Health Ontario Laboratory	Public Health Ontario Laboratory	Vanessa G Allen et al
EPI_ISL_1896850	Canada/ON-PHL-21-10187/2021	2021-04	North America	Canada	Public Health Ontario Laboratory	Public Health Ontario Laboratory	Vanessa G Allen et al
EPI_ISL_1896851	Canada/ON-PHL-21-10188/2021	2021-04	North America	Canada	Public Health Ontario Laboratory	Public Health Ontario Laboratory	Vanessa G Allen et al
EPI_ISL_1896855	Canada/ON-PHL-21-10194/2021	2021-04	North America	Canada	Public Health Ontario Laboratory	Public Health Ontario Laboratory	Vanessa G Allen et al
EPI_ISL_1896858	Canada/ON-PHL-21-10198/2021	2021-04	North America	Canada	Public Health Ontario Laboratory	Public Health Ontario Laboratory	Vanessa G Allen et al
EPI_ISL_1896859	Canada/ON-PHL-21-10199/2021	2021-04	North America	Canada	Public Health Ontario Laboratory	Public Health Ontario Laboratory	Vanessa G Allen et al
EPI_ISL_1896862	Canada/ON-PHL-21-10205/2021	2021-04	North America	Canada	Public Health Ontario Laboratory	Public Health Ontario Laboratory	Vanessa G Allen et al
EPI_ISL_1896866	Canada/ON-PHL-21-10209/2021	2021-04	North America	Canada	Public Health Ontario Laboratory	Public Health Ontario Laboratory	Vanessa G Allen et al
EPI_ISL_1896867	Canada/ON-PHL-21-10210/2021	2021-04	North America	Canada	Public Health Ontario Laboratory	Public Health Ontario Laboratory	Vanessa G Allen et al
EPI_ISL_1896870	Canada/ON-PHL-21-10214/2021	2021-04	North America	Canada	Public Health Ontario Laboratory	Public Health Ontario Laboratory	Vanessa G Allen et al
EPI_ISL_1896871	Canada/ON-PHL-21-10215/2021	2021-04	North America	Canada	Public Health Ontario Laboratory	Public Health Ontario Laboratory	Vanessa G Allen et al
EPI_ISL_1896872	Canada/ON-PHL-21-10216/2021	2021-04	North America	Canada	Public Health Ontario Laboratory	Public Health Ontario Laboratory	Vanessa G Allen et al
EPI_ISL_1896874	Canada/ON-PHL-21-10218/2021	2021-04	North America	Canada	Public Health Ontario Laboratory	Public Health Ontario Laboratory	Vanessa G Allen et al
EPI_ISL_1896875	Canada/ON-PHL-21-10219/2021	2021-04	North America	Canada	Public Health Ontario Laboratory	Public Health Ontario Laboratory	Vanessa G Allen et al
EPI_ISL_1896876	Canada/ON-PHL-21-10220/2021	2021-04	North America	Canada	Public Health Ontario Laboratory	Public Health Ontario Laboratory	Vanessa G Allen et al
EPI_ISL_1896877	Canada/ON-PHL-21-10221/2021	2021-04	North America	Canada	Public Health Ontario Laboratory	Public Health Ontario Laboratory	Vanessa G Allen et al
EPI_ISL_1896884	Canada/ON-PHL-21-10233/2021	2021-04	North America	Canada	Public Health Ontario Laboratory	Public Health Ontario Laboratory	Vanessa G Allen et al
EPI_ISL_1896886	Canada/ON-PHL-21-10235/2021	2021-04	North America	Canada	Public Health Ontario Laboratory	Public Health Ontario Laboratory	Vanessa G Allen et al
EPI_ISL_1896888	Canada/ON-PHL-21-10237/2021	2021-04	North America	Canada	Public Health Ontario Laboratory	Public Health Ontario Laboratory	Vanessa G Allen et al
EPI_ISL_1896890	Canada/ON-PHL-21-10239/2021	2021-04	North America	Canada	Public Health Ontario Laboratory	Public Health Ontario Laboratory	Vanessa G Allen et al
EPI_ISL_1896894	Canada/ON-PHL-21-10244/2021	2021-04	North America	Canada	Public Health Ontario Laboratory	Public Health Ontario Laboratory	Vanessa G Allen et al
EPI_ISL_1896900	Canada/ON-PHL-21-10251/2021	2021-04	North America	Canada	Public Health Ontario Laboratory	Public Health Ontario Laboratory	Vanessa G Allen et al
EPI_ISL_1896904	Canada/ON-PHL-21-10255/2021	2021-03	North America	Canada	Public Health Ontario Laboratory	Public Health Ontario Laboratory	Vanessa G Allen et al
EPI_ISL_1896905	Canada/ON-PHL-21-10256/2021	2021-03	North America	Canada	Public Health Ontario Laboratory	Public Health Ontario Laboratory	Vanessa G Allen et al
EPI_ISL_1896907	Canada/ON-PHL-21-10259/2021	2021-03	North America	Canada	Public Health Ontario Laboratory	Public Health Ontario Laboratory	Vanessa G Allen et al
EPI_ISL_1896908	Canada/ON-PHL-21-10261/2021	2021-03	North America	Canada	Public Health Ontario Laboratory	Public Health Ontario Laboratory	Vanessa G Allen et al
EPI_ISL_1896910	Canada/ON-PHL-21-10263/2021	2021-03	North America	Canada	Public Health Ontario Laboratory	Public Health Ontario Laboratory	Vanessa G Allen et al
EPI_ISL_1896913	Canada/ON-PHL-21-10269/2021	2021-03	North America	Canada	Public Health Ontario Laboratory	Public Health Ontario Laboratory	Vanessa G Allen et al
EPI_ISL_1896915	Canada/ON-PHL-21-10272/2021	2021-03	North America	Canada	Public Health Ontario Laboratory	Public Health Ontario Laboratory	Vanessa G Allen et al
EPI_ISL_1896917	Canada/ON-PHL-21-10274/2021	2021-03	North America	Canada	Public Health Ontario Laboratory	Public Health Ontario Laboratory	Vanessa G Allen et al
EPI_ISL_1896918	Canada/ON-PHL-21-10275/2021	2021-03	North America	Canada	Public Health Ontario Laboratory	Public Health Ontario Laboratory	Vanessa G Allen et al
EPI_ISL_1896920	Canada/ON-PHL-21-10278/2021	2021-03	North America	Canada	Public Health Ontario Laboratory	Public Health Ontario Laboratory	Vanessa G Allen et al
EPI_ISL_1896921	Canada/ON-PHL-21-10279/2021	2021-03	North America	Canada	Public Health Ontario Laboratory	Public Health Ontario Laboratory	Vanessa G Allen et al
EPI_ISL_1896923	Canada/ON-PHL-21-10281/2021	2021-03	North America	Canada	Public Health Ontario Laboratory	Public Health Ontario Laboratory	Vanessa G Allen et al
EPI_ISL_1896925	Canada/ON-PHL-21-10283/2021	2021-03	North America	Canada	Public Health Ontario Laboratory	Public Health Ontario Laboratory	Vanessa G Allen et al
EPI_ISL_1896931	Canada/ON-PHL-21-10292/2021	2021-04	North America	Canada	Public Health Ontario Laboratory	Public Health Ontario Laboratory	Vanessa G Allen et al
EPI_ISL_1896932	Canada/ON-PHL-21-10293/2021	2021-04	North America	Canada	Public Health Ontario Laboratory	Public Health Ontario Laboratory	Vanessa G Allen et al
EPI_ISL_1896934	Canada/ON-PHL-21-10296/2021	2021-03	North America	Canada	Public Health Ontario Laboratory	Public Health Ontario Laboratory	Vanessa G Allen et al
EPI_ISL_1896935	Canada/ON-PHL-21-10297/2021	2021-03	North America	Canada	Public Health Ontario Laboratory	Public Health Ontario Laboratory	Vanessa G Allen et al
EPI_ISL_1896936	Canada/ON-PHL-21-10298/2021	2021-03	North America	Canada	Public Health Ontario Laboratory	Public Health Ontario Laboratory	Vanessa G Allen et al
EPI_ISL_1896937	Canada/ON-PHL-21-10299/2021	2021-03	North America	Canada	Public Health Ontario Laboratory	Public Health Ontario Laboratory	Vanessa G Allen et al
EPI_ISL_1896942	Canada/ON-PHL-21-10306/2021	2021-03	North America	Canada	Public Health Ontario Laboratory	Public Health Ontario Laboratory	Vanessa G Allen et al
EPI_ISL_1896943	Canada/ON-PHL-21-10307/2021	2021-03	North America	Canada	Public Health Ontario Laboratory	Public Health Ontario Laboratory	Vanessa G Allen et al
EPI_ISL_1896945	Canada/ON-PHL-21-10309/2021	2021-03	North America	Canada	Public Health Ontario Laboratory	Public Health Ontario Laboratory	Vanessa G Allen et al
EPI_ISL_1896946	Canada/ON-PHL-21-10310/2021	2021-03	North America	Canada	Public Health Ontario Laboratory	Public Health Ontario Laboratory	Vanessa G Allen et al
EPI_ISL_1896947	Canada/ON-PHL-21-10311/2021	2021-03	North America	Canada	Public Health Ontario Laboratory	Public Health Ontario Laboratory	Vanessa G Allen et al
EPI_ISL_1896949	Canada/ON-PHL-21-10313/2021	2021-03	North America	Canada	Public Health Ontario Laboratory	Public Health Ontario Laboratory	Vanessa G Allen et al
EPI_ISL_1896950	Canada/ON-PHL-21-10314/2021	2021-03	North America	Canada	Public Health Ontario Laboratory	Public Health Ontario Laboratory	Vanessa G Allen et al
EPI_ISL_1896953	Canada/ON-PHL-21-10318/2021	2021-03	North America	Canada	Public Health Ontario Laboratory	Public Health Ontario Laboratory	Vanessa G Allen et al
EPI_ISL_1896955	Canada/ON-PHL-21-10320/2021	2021-03	North America	Canada	Public Health Ontario Laboratory	Public Health Ontario Laboratory	Vanessa G Allen et al
EPI_ISL_1896958	Canada/ON-PHL-21-10323/2021	2021-03	North America	Canada	Public Health Ontario Laboratory	Public Health Ontario Laboratory	Vanessa G Allen et al
EPI_ISL_1896960	Canada/ON-PHL-21-10328/2021	2021-03	North America	Canada	Public Health Ontario Laboratory	Public Health Ontario Laboratory	Vanessa G Allen et al
EPI_ISL_1896965	Canada/ON-PHL-21-10334/2021	2021-03	North America	Canada	Public Health Ontario Laboratory	Public Health Ontario Laboratory	Vanessa G Allen et al
EPI_ISL_1896966	Canada/ON-PHL-21-10335/2021	2021-03	North America	Canada	Public Health Ontario Laboratory	Public Health Ontario Laboratory	Vanessa G Allen et al
EPI_ISL_1896967	Canada/ON-PHL-21-10336/2021	2021-03	North America	Canada	Public Health Ontario Laboratory	Public Health Ontario Laboratory	Vanessa G Allen et al
EPI_ISL_1896973	Canada/ON-PHL-21-10343/2021	2021-03	North America	Canada	Public Health Ontario Laboratory	Public Health Ontario Laboratory	Vanessa G Allen et al
EPI_ISL_1896974	Canada/ON-PHL-21-10344/2021	2021-03	North America	Canada	Public Health Ontario Laboratory	Public Health Ontario Laboratory	Vanessa G Allen et al
EPI_ISL_1896975	Canada/ON-PHL-21-10345/2021	2021-03	North America	Canada	Public Health Ontario Laboratory	Public Health Ontario Laboratory	Vanessa G Allen et al
EPI_ISL_1896976	Canada/ON-PHL-21-10348/2021	2021-03	North America	Canada	Public Health Ontario Laboratory	Public Health Ontario Laboratory	Vanessa G Allen et al
EPI_ISL_1896977	Canada/ON-PHL-21-10349/2021	2021-03	North America	Canada	Public Health Ontario Laboratory	Public Health Ontario Laboratory	Vanessa G Allen et al
EPI_ISL_1896979	Canada/ON-PHL-21-10351/2021	2021-03	North America	Canada	Public Health Ontario Laboratory	Public Health Ontario Laboratory	Vanessa G Allen et al
EPI_ISL_1896981	Canada/ON-PHL-21-10353/2021	2021-03	North America	Canada	Public Health Ontario Laboratory	Public Health Ontario Laboratory	Vanessa G Allen et al
EPI_ISL_1896982	Canada/ON-PHL-21-10354/2021	2021-03	North America	Canada	Public Health Ontario Laboratory	Public Health Ontario Laboratory	Vanessa G Allen et al
EPI_ISL_1896984	Canada/ON-PHL-21-10356/2021	2021-03	North America	Canada	Public Health Ontario Laboratory	Public Health Ontario Laboratory	Vanessa G Allen et al
EPI_ISL_1896987	Canada/ON-PHL-21-10359/2021	2021-03	North America	Canada	Public Health Ontario Laboratory	Public Health Ontario Laboratory	Vanessa G Allen et al
EPI_ISL_1896988	Canada/ON-PHL-21-10360/2021	2021-03	North America	Canada	Public Health Ontario Laboratory	Public Health Ontario Laboratory	Vanessa G Allen et al
EPI_ISL_1896990	Canada/ON-PHL-21-10362/2021	2021-03	North America	Canada	Public Health Ontario Laboratory	Public Health Ontario Laboratory	Vanessa G Allen et al
EPI_ISL_1896994	Canada/ON-PHL-21-10369/2021	2021-03	North America	Canada	Public Health Ontario Laboratory	Public Health Ontario Laboratory	Vanessa G Allen et al
EPI_ISL_1896996	Canada/ON-PHL-21-10372/2021	2021-03	North America	Canada	Public Health Ontario Laboratory	Public Health Ontario Laboratory	Vanessa G Allen et al
EPI_ISL_1896997	Canada/ON-PHL-21-10373/2021	2021-03	North America	Canada	Public Health Ontario Laboratory	Public Health Ontario Laboratory	Vanessa G Allen et al
EPI_ISL_1896998	Canada/ON-PHL-21-10374/2021	2021-03	North America	Canada	Public Health Ontario Laboratory	Public Health Ontario Laboratory	Vanessa G Allen et al
EPI_ISL_1897000	Canada/ON-PHL-21-10376/2021	2021-03	North America	Canada	Public Health Ontario Laboratory	Public Health Ontario Laboratory	Vanessa G Allen et al
EPI_ISL_1897003	Canada/ON-PHL-21-10379/2021	2021-03	North America	Canada	Public Health Ontario Laboratory	Public Health Ontario Laboratory	Vanessa G Allen et al
EPI_ISL_1897006	Canada/ON-PHL-21-10383/2021	2021-03	North America	Canada	Public Health Ontario Laboratory	Public Health Ontario Laboratory	Vanessa G Allen et al
EPI_ISL_1897007	Canada/ON-PHL-21-10385/2021	2021-03	North America	Canada	Public Health Ontario Laboratory	Public Health Ontario Laboratory	Vanessa G Allen et al
EPI_ISL_1897008	Canada/ON-PHL-21-10386/2021	2021-03	North America	Canada	Public Health Ontario Laboratory	Public Health Ontario Laboratory	Vanessa G Allen et al
EPI_ISL_1897009	Canada/ON-PHL-21-10387/2021	2021-03	North America	Canada	Public Health Ontario Laboratory	Public Health Ontario Laboratory	Vanessa G Allen et al
EPI_ISL_1897010	Canada/ON-PHL-21-10388/2021	2021-03	North America	Canada	Public Health Ontario Laboratory	Public Health Ontario Laboratory	Vanessa G Allen et al
EPI_ISL_1897011	Canada/ON-PHL-21-10389/2021	2021-03	North America	Canada	Public Health Ontario Laboratory	Public Health Ontario Laboratory	Vanessa G Allen et al
EPI_ISL_1897012	Canada/ON-PHL-21-10391/2021	2021-03	North America	Canada	Public Health Ontario Laboratory	Public Health Ontario Laboratory	Vanessa G Allen et al
EPI_ISL_1897013	Canada/ON-PHL-21-10392/2021	2021-03	North America	Canada	Public Health Ontario Laboratory	Public Health Ontario Laboratory	Vanessa G Allen et al
EPI_ISL_1897014	Canada/ON-PHL-21-10393/2021	2021-03	North America	Canada	Public Health Ontario Laboratory	Public Health Ontario Laboratory	Vanessa G Allen et al
EPI_ISL_1897015	Canada/ON-PHL-21-10394/2021	2021-03	North America	Canada	Public Health Ontario Laboratory	Public Health Ontario Laboratory	Vanessa G Allen et al
EPI_ISL_1897016	Canada/ON-PHL-21-10395/2021	2021-03	North America	Canada	Public Health Ontario Laboratory	Public Health Ontario Laboratory	Vanessa G Allen et al
EPI_ISL_1897017	Canada/ON-PHL-21-10396/2021	2021-03	North America	Canada	Public Health Ontario Laboratory	Public Health Ontario Laboratory	Vanessa G Allen et al
EPI_ISL_1897018	Canada/ON-PHL-21-10397/2021	2021-03	North America	Canada	Public Health Ontario Laboratory	Public Health Ontario Laboratory	Vanessa G Allen et al
EPI_ISL_1897019	Canada/ON-PHL-21-10398/2021	2021-03	North America	Canada	Public Health Ontario Laboratory	Public Health Ontario Laboratory	Vanessa G Allen et al
EPI_ISL_1897020	Canada/ON-PHL-21-10400/2021	2021-03	North America	Canada	Public Health Ontario Laboratory	Public Health Ontario Laboratory	Vanessa G Allen et al
EPI_ISL_1897021	Canada/ON-PHL-21-10401/2021	2021-03	North America	Canada	Public Health Ontario Laboratory	Public Health Ontario Laboratory	Vanessa G Allen et al
EPI_ISL_1897022	Canada/ON-PHL-21-10402/2021	2021-03	North America	Canada	Public Health Ontario Laboratory	Public Health Ontario Laboratory	Vanessa G Allen et al
EPI_ISL_1897023	Canada/ON-PHL-21-10403/2021	2021-03	North America	Canada	Public Health Ontario Laboratory	Public Health Ontario Laboratory	Vanessa G Allen et al
EPI_ISL_1897024	Canada/ON-PHL-21-10405/2021	2021-03	North America	Canada	Public Health Ontario Laboratory	Public Health Ontario Laboratory	Vanessa G Allen et al
EPI_ISL_1897025	Canada/ON-PHL-21-10406/2021	2021-03	North America	Canada	Public Health Ontario Laboratory	Public Health Ontario Laboratory	Vanessa G Allen et al
EPI_ISL_1897027	Canada/ON-PHL-21-10409/2021	2021-03	North America	Canada	Public Health Ontario Laboratory	Public Health Ontario Laboratory	Vanessa G Allen et al
EPI_ISL_1897028	Canada/ON-PHL-21-10410/2021	2021-03	North America	Canada	Public Health Ontario Laboratory	Public Health Ontario Laboratory	Vanessa G Allen et al
EPI_ISL_1897032	Canada/ON-PHL-21-10415/2021	2021-03	North America	Canada	Public Health Ontario Laboratory	Public Health Ontario Laboratory	Vanessa G Allen et al
EPI_ISL_1897038	Canada/ON-PHL-21-10424/2021	2021-03	North America	Canada	Public Health Ontario Laboratory	Public Health Ontario Laboratory	Vanessa G Allen et al
EPI_ISL_1897039	Canada/ON-PHL-21-10425/2021	2021-03	North America	Canada	Public Health Ontario Laboratory	Public Health Ontario Laboratory	Vanessa G Allen et al
EPI_ISL_1897054	Canada/ON-PHL-21-10440/2021	2021-03	North America	Canada	Public Health Ontario Laboratory	Public Health Ontario Laboratory	Vanessa G Allen et al
EPI_ISL_1897060	Canada/ON-PHL-21-10449/2021	2021-03	North America	Canada	Public Health Ontario Laboratory	Public Health Ontario Laboratory	Vanessa G Allen et al
EPI_ISL_1897063	Canada/ON-PHL-21-10453/2021	2021-03	North America	Canada	Public Health Ontario Laboratory	Public Health Ontario Laboratory	Vanessa G Allen et al
EPI_ISL_1897080	Canada/ON-PHL-21-10471/2021	2021-03	North America	Canada	Public Health Ontario Laboratory	Public Health Ontario Laboratory	Vanessa G Allen et al
EPI_ISL_1897081	Canada/ON-PHL-21-10472/2021	2021-03	North America	Canada	Public Health Ontario Laboratory	Public Health Ontario Laboratory	Vanessa G Allen et al
EPI_ISL_4001783	Canada/ON-PHL-21-10478/2021	2021-03	North America	Canada	Public Health Ontario Laboratory	Public Health Ontario Laboratory	Vanessa G Allen et al
EPI_ISL_1897087	Canada/ON-PHL-21-10482/2021	2021-03	North America	Canada	Public Health Ontario Laboratory	Public Health Ontario Laboratory	Vanessa G Allen et al
EPI_ISL_1897109	Canada/ON-PHL-21-10506/2021	2021-03	North America	Canada	Public Health Ontario Laboratory	Public Health Ontario Laboratory	Vanessa G Allen et al
EPI_ISL_1897115	Canada/ON-PHL-21-10513/2021	2021-04	North America	Canada	Public Health Ontario Laboratory	Public Health Ontario Laboratory	Vanessa G Allen et al
EPI_ISL_1897116	Canada/ON-PHL-21-10514/2021	2021-04	North America	Canada	Public Health Ontario Laboratory	Public Health Ontario Laboratory	Vanessa G Allen et al
EPI_ISL_1897120	Canada/ON-PHL-21-10518/2021	2021-04	North America	Canada	Public Health Ontario Laboratory	Public Health Ontario Laboratory	Vanessa G Allen et al
EPI_ISL_1897122	Canada/ON-PHL-21-10520/2021	2021-04	North America	Canada	Public Health Ontario Laboratory	Public Health Ontario Laboratory	Vanessa G Allen et al
EPI_ISL_1897123	Canada/ON-PHL-21-10521/2021	2021-04	North America	Canada	Public Health Ontario Laboratory	Public Health Ontario Laboratory	Vanessa G Allen et al
EPI_ISL_1897130	Canada/ON-PHL-21-10528/2021	2021-04	North America	Canada	Public Health Ontario Laboratory	Public Health Ontario Laboratory	Vanessa G Allen et al
EPI_ISL_1897132	Canada/ON-PHL-21-10530/2021	2021-04	North America	Canada	Public Health Ontario Laboratory	Public Health Ontario Laboratory	Vanessa G Allen et al
EPI_ISL_1897133	Canada/ON-PHL-21-10531/2021	2021-04	North America	Canada	Public Health Ontario Laboratory	Public Health Ontario Laboratory	Vanessa G Allen et al
EPI_ISL_1897134	Canada/ON-PHL-21-10532/2021	2021-04	North America	Canada	Public Health Ontario Laboratory	Public Health Ontario Laboratory	Vanessa G Allen et al
EPI_ISL_1897135	Canada/ON-PHL-21-10534/2021	2021-04	North America	Canada	Public Health Ontario Laboratory	Public Health Ontario Laboratory	Vanessa G Allen et al
EPI_ISL_1897138	Canada/ON-PHL-21-10537/2021	2021-04	North America	Canada	Public Health Ontario Laboratory	Public Health Ontario Laboratory	Vanessa G Allen et al
EPI_ISL_1897141	Canada/ON-PHL-21-10540/2021	2021-04	North America	Canada	Public Health Ontario Laboratory	Public Health Ontario Laboratory	Vanessa G Allen et al
EPI_ISL_1897143	Canada/ON-PHL-21-10543/2021	2021-04	North America	Canada	Public Health Ontario Laboratory	Public Health Ontario Laboratory	Vanessa G Allen et al
EPI_ISL_1897145	Canada/ON-PHL-21-10545/2021	2021-04	North America	Canada	Public Health Ontario Laboratory	Public Health Ontario Laboratory	Vanessa G Allen et al
EPI_ISL_1897146	Canada/ON-PHL-21-10546/2021	2021-04	North America	Canada	Public Health Ontario Laboratory	Public Health Ontario Laboratory	Vanessa G Allen et al
EPI_ISL_1897148	Canada/ON-PHL-21-10548/2021	2021-04	North America	Canada	Public Health Ontario Laboratory	Public Health Ontario Laboratory	Vanessa G Allen et al
EPI_ISL_1897151	Canada/ON-PHL-21-10551/2021	2021-04	North America	Canada	Public Health Ontario Laboratory	Public Health Ontario Laboratory	Vanessa G Allen et al
EPI_ISL_1897152	Canada/ON-PHL-21-10552/2021	2021-04	North America	Canada	Public Health Ontario Laboratory	Public Health Ontario Laboratory	Vanessa G Allen et al
EPI_ISL_1897154	Canada/ON-PHL-21-10554/2021	2021-04	North America	Canada	Public Health Ontario Laboratory	Public Health Ontario Laboratory	Vanessa G Allen et al
EPI_ISL_1897155	Canada/ON-PHL-21-10555/2021	2021-04	North America	Canada	Public Health Ontario Laboratory	Public Health Ontario Laboratory	Vanessa G Allen et al
EPI_ISL_1897157	Canada/ON-PHL-21-10557/2021	2021-04	North America	Canada	Public Health Ontario Laboratory	Public Health Ontario Laboratory	Vanessa G Allen et al
EPI_ISL_1897160	Canada/ON-PHL-21-10560/2021	2021-04	North America	Canada	Public Health Ontario Laboratory	Public Health Ontario Laboratory	Vanessa G Allen et al
EPI_ISL_1897161	Canada/ON-PHL-21-10561/2021	2021-04	North America	Canada	Public Health Ontario Laboratory	Public Health Ontario Laboratory	Vanessa G Allen et al
EPI_ISL_1897162	Canada/ON-PHL-21-10562/2021	2021-04	North America	Canada	Public Health Ontario Laboratory	Public Health Ontario Laboratory	Vanessa G Allen et al
EPI_ISL_1897163	Canada/ON-PHL-21-10563/2021	2021-04	North America	Canada	Public Health Ontario Laboratory	Public Health Ontario Laboratory	Vanessa G Allen et al
EPI_ISL_1897164	Canada/ON-PHL-21-10564/2021	2021-04	North America	Canada	Public Health Ontario Laboratory	Public Health Ontario Laboratory	Vanessa G Allen et al
EPI_ISL_1897165	Canada/ON-PHL-21-10566/2021	2021-04	North America	Canada	Public Health Ontario Laboratory	Public Health Ontario Laboratory	Vanessa G Allen et al
EPI_ISL_1897166	Canada/ON-PHL-21-10568/2021	2021-04	North America	Canada	Public Health Ontario Laboratory	Public Health Ontario Laboratory	Vanessa G Allen et al
EPI_ISL_1897170	Canada/ON-PHL-21-10574/2021	2021-04	North America	Canada	Public Health Ontario Laboratory	Public Health Ontario Laboratory	Vanessa G Allen et al
EPI_ISL_1897173	Canada/ON-PHL-21-10577/2021	2021-04	North America	Canada	Public Health Ontario Laboratory	Public Health Ontario Laboratory	Vanessa G Allen et al
EPI_ISL_1897180	Canada/ON-PHL-21-10590/2021	2021-04	North America	Canada	Public Health Ontario Laboratory	Public Health Ontario Laboratory	Vanessa G Allen et al
EPI_ISL_1897181	Canada/ON-PHL-21-10591/2021	2021-04	North America	Canada	Public Health Ontario Laboratory	Public Health Ontario Laboratory	Vanessa G Allen et al
EPI_ISL_1897183	Canada/ON-PHL-21-10593/2021	2021-04	North America	Canada	Public Health Ontario Laboratory	Public Health Ontario Laboratory	Vanessa G Allen et al
EPI_ISL_1897185	Canada/ON-PHL-21-10595/2021	2021-04	North America	Canada	Public Health Ontario Laboratory	Public Health Ontario Laboratory	Vanessa G Allen et al
EPI_ISL_1897186	Canada/ON-PHL-21-10596/2021	2021-04	North America	Canada	Public Health Ontario Laboratory	Public Health Ontario Laboratory	Vanessa G Allen et al
EPI_ISL_2011739	Canada/ON-PHL-21-10614/2021	2021-03	North America	Canada	Public Health Ontario Laboratory	Public Health Ontario Laboratory	Vanessa G Allen et al
EPI_ISL_2011751	Canada/ON-PHL-21-10627/2021	2021-03	North America	Canada	Public Health Ontario Laboratory	Public Health Ontario Laboratory	Vanessa G Allen et al
EPI_ISL_2011752	Canada/ON-PHL-21-10629/2021	2021-03	North America	Canada	Public Health Ontario Laboratory	Public Health Ontario Laboratory	Vanessa G Allen et al
EPI_ISL_2011756	Canada/ON-PHL-21-10633/2021	2021-04	North America	Canada	Public Health Ontario Laboratory	Public Health Ontario Laboratory	Vanessa G Allen et al
EPI_ISL_2011758	Canada/ON-PHL-21-10636/2021	2021-03	North America	Canada	Public Health Ontario Laboratory	Public Health Ontario Laboratory	Vanessa G Allen et al
EPI_ISL_2011771	Canada/ON-PHL-21-10649/2021	2021-03	North America	Canada	Public Health Ontario Laboratory	Public Health Ontario Laboratory	Vanessa G Allen et al
EPI_ISL_2011802	Canada/ON-PHL-21-10683/2021	2021-04	North America	Canada	Public Health Ontario Laboratory	Public Health Ontario Laboratory	Vanessa G Allen et al
EPI_ISL_2011803	Canada/ON-PHL-21-10684/2021	2021-04	North America	Canada	Public Health Ontario Laboratory	Public Health Ontario Laboratory	Vanessa G Allen et al
EPI_ISL_2011805	Canada/ON-PHL-21-10686/2021	2021-04	North America	Canada	Public Health Ontario Laboratory	Public Health Ontario Laboratory	Vanessa G Allen et al
EPI_ISL_2011806	Canada/ON-PHL-21-10687/2021	2021-04	North America	Canada	Public Health Ontario Laboratory	Public Health Ontario Laboratory	Vanessa G Allen et al
EPI_ISL_2011807	Canada/ON-PHL-21-10688/2021	2021-04	North America	Canada	Public Health Ontario Laboratory	Public Health Ontario Laboratory	Vanessa G Allen et al
EPI_ISL_2011810	Canada/ON-PHL-21-10691/2021	2021-04	North America	Canada	Public Health Ontario Laboratory	Public Health Ontario Laboratory	Vanessa G Allen et al
EPI_ISL_2011812	Canada/ON-PHL-21-10693/2021	2021-04	North America	Canada	Public Health Ontario Laboratory	Public Health Ontario Laboratory	Vanessa G Allen et al
EPI_ISL_2011813	Canada/ON-PHL-21-10694/2021	2021-04	North America	Canada	Public Health Ontario Laboratory	Public Health Ontario Laboratory	Vanessa G Allen et al
EPI_ISL_2011814	Canada/ON-PHL-21-10695/2021	2021-04	North America	Canada	Public Health Ontario Laboratory	Public Health Ontario Laboratory	Vanessa G Allen et al
EPI_ISL_2011815	Canada/ON-PHL-21-10696/2021	2021-04	North America	Canada	Public Health Ontario Laboratory	Public Health Ontario Laboratory	Vanessa G Allen et al
EPI_ISL_2011817	Canada/ON-PHL-21-10698/2021	2021-04	North America	Canada	Public Health Ontario Laboratory	Public Health Ontario Laboratory	Vanessa G Allen et al
EPI_ISL_2011824	Canada/ON-PHL-21-10707/2021	2021-04	North America	Canada	Public Health Ontario Laboratory	Public Health Ontario Laboratory	Vanessa G Allen et al
EPI_ISL_2011825	Canada/ON-PHL-21-10708/2021	2021-04	North America	Canada	Public Health Ontario Laboratory	Public Health Ontario Laboratory	Vanessa G Allen et al
EPI_ISL_2011828	Canada/ON-PHL-21-10711/2021	2021-04	North America	Canada	Public Health Ontario Laboratory	Public Health Ontario Laboratory	Vanessa G Allen et al
EPI_ISL_2011830	Canada/ON-PHL-21-10713/2021	2021-04	North America	Canada	Public Health Ontario Laboratory	Public Health Ontario Laboratory	Vanessa G Allen et al
EPI_ISL_2011832	Canada/ON-PHL-21-10715/2021	2021-04	North America	Canada	Public Health Ontario Laboratory	Public Health Ontario Laboratory	Vanessa G Allen et al
EPI_ISL_2011833	Canada/ON-PHL-21-10717/2021	2021-04	North America	Canada	Public Health Ontario Laboratory	Public Health Ontario Laboratory	Vanessa G Allen et al
EPI_ISL_2011834	Canada/ON-PHL-21-10718/2021	2021-04	North America	Canada	Public Health Ontario Laboratory	Public Health Ontario Laboratory	Vanessa G Allen et al
EPI_ISL_2011835	Canada/ON-PHL-21-10719/2021	2021-04	North America	Canada	Public Health Ontario Laboratory	Public Health Ontario Laboratory	Vanessa G Allen et al
EPI_ISL_2011836	Canada/ON-PHL-21-10720/2021	2021-04	North America	Canada	Public Health Ontario Laboratory	Public Health Ontario Laboratory	Vanessa G Allen et al
EPI_ISL_2011838	Canada/ON-PHL-21-10722/2021	2021-04	North America	Canada	Public Health Ontario Laboratory	Public Health Ontario Laboratory	Vanessa G Allen et al
EPI_ISL_2011839	Canada/ON-PHL-21-10723/2021	2021-04	North America	Canada	Public Health Ontario Laboratory	Public Health Ontario Laboratory	Vanessa G Allen et al
EPI_ISL_2011841	Canada/ON-PHL-21-10725/2021	2021-03	North America	Canada	Public Health Ontario Laboratory	Public Health Ontario Laboratory	Vanessa G Allen et al
EPI_ISL_2011845	Canada/ON-PHL-21-10730/2021	2021-03	North America	Canada	Public Health Ontario Laboratory	Public Health Ontario Laboratory	Vanessa G Allen et al
EPI_ISL_2011846	Canada/ON-PHL-21-10731/2021	2021-03	North America	Canada	Public Health Ontario Laboratory	Public Health Ontario Laboratory	Vanessa G Allen et al
EPI_ISL_2011848	Canada/ON-PHL-21-10735/2021	2021-03	North America	Canada	Public Health Ontario Laboratory	Public Health Ontario Laboratory	Vanessa G Allen et al
EPI_ISL_2011853	Canada/ON-PHL-21-10744/2021	2021-04	North America	Canada	Public Health Ontario Laboratory	Public Health Ontario Laboratory	Vanessa G Allen et al
EPI_ISL_2011854	Canada/ON-PHL-21-10745/2021	2021-04	North America	Canada	Public Health Ontario Laboratory	Public Health Ontario Laboratory	Vanessa G Allen et al
EPI_ISL_2011855	Canada/ON-PHL-21-10746/2021	2021-04	North America	Canada	Public Health Ontario Laboratory	Public Health Ontario Laboratory	Vanessa G Allen et al
EPI_ISL_2011861	Canada/ON-PHL-21-10753/2021	2021-04	North America	Canada	Public Health Ontario Laboratory	Public Health Ontario Laboratory	Vanessa G Allen et al
EPI_ISL_2011864	Canada/ON-PHL-21-10757/2021	2021-04	North America	Canada	Public Health Ontario Laboratory	Public Health Ontario Laboratory	Vanessa G Allen et al
EPI_ISL_2011866	Canada/ON-PHL-21-10759/2021	2021-04	North America	Canada	Public Health Ontario Laboratory	Public Health Ontario Laboratory	Vanessa G Allen et al
EPI_ISL_2011870	Canada/ON-PHL-21-10763/2021	2021-04	North America	Canada	Public Health Ontario Laboratory	Public Health Ontario Laboratory	Vanessa G Allen et al
EPI_ISL_2011871	Canada/ON-PHL-21-10764/2021	2021-04	North America	Canada	Public Health Ontario Laboratory	Public Health Ontario Laboratory	Vanessa G Allen et al
EPI_ISL_2011872	Canada/ON-PHL-21-10765/2021	2021-04	North America	Canada	Public Health Ontario Laboratory	Public Health Ontario Laboratory	Vanessa G Allen et al
EPI_ISL_2011874	Canada/ON-PHL-21-10769/2021	2021-04	North America	Canada	Public Health Ontario Laboratory	Public Health Ontario Laboratory	Vanessa G Allen et al
EPI_ISL_2011876	Canada/ON-PHL-21-10773/2021	2021-04	North America	Canada	Public Health Ontario Laboratory	Public Health Ontario Laboratory	Vanessa G Allen et al
EPI_ISL_2011877	Canada/ON-PHL-21-10774/2021	2021-04	North America	Canada	Public Health Ontario Laboratory	Public Health Ontario Laboratory	Vanessa G Allen et al
EPI_ISL_2011878	Canada/ON-PHL-21-10775/2021	2021-04	North America	Canada	Public Health Ontario Laboratory	Public Health Ontario Laboratory	Vanessa G Allen et al
EPI_ISL_2011879	Canada/ON-PHL-21-10776/2021	2021-04	North America	Canada	Public Health Ontario Laboratory	Public Health Ontario Laboratory	Vanessa G Allen et al
EPI_ISL_2011880	Canada/ON-PHL-21-10777/2021	2021-04	North America	Canada	Public Health Ontario Laboratory	Public Health Ontario Laboratory	Vanessa G Allen et al
EPI_ISL_2011881	Canada/ON-PHL-21-10778/2021	2021-04	North America	Canada	Public Health Ontario Laboratory	Public Health Ontario Laboratory	Vanessa G Allen et al
EPI_ISL_2011882	Canada/ON-PHL-21-10779/2021	2021-04	North America	Canada	Public Health Ontario Laboratory	Public Health Ontario Laboratory	Vanessa G Allen et al
EPI_ISL_2011884	Canada/ON-PHL-21-10781/2021	2021-04	North America	Canada	Public Health Ontario Laboratory	Public Health Ontario Laboratory	Vanessa G Allen et al
EPI_ISL_2011886	Canada/ON-PHL-21-10783/2021	2021-04	North America	Canada	Public Health Ontario Laboratory	Public Health Ontario Laboratory	Vanessa G Allen et al
EPI_ISL_2011887	Canada/ON-PHL-21-10784/2021	2021-04	North America	Canada	Public Health Ontario Laboratory	Public Health Ontario Laboratory	Vanessa G Allen et al
EPI_ISL_2011889	Canada/ON-PHL-21-10786/2021	2021-04	North America	Canada	Public Health Ontario Laboratory	Public Health Ontario Laboratory	Vanessa G Allen et al
EPI_ISL_2011890	Canada/ON-PHL-21-10787/2021	2021-04	North America	Canada	Public Health Ontario Laboratory	Public Health Ontario Laboratory	Vanessa G Allen et al
EPI_ISL_2011891	Canada/ON-PHL-21-10788/2021	2021-04	North America	Canada	Public Health Ontario Laboratory	Public Health Ontario Laboratory	Vanessa G Allen et al
EPI_ISL_2011893	Canada/ON-PHL-21-10790/2021	2021-04	North America	Canada	Public Health Ontario Laboratory	Public Health Ontario Laboratory	Vanessa G Allen et al
EPI_ISL_2011894	Canada/ON-PHL-21-10791/2021	2021-04	North America	Canada	Public Health Ontario Laboratory	Public Health Ontario Laboratory	Vanessa G Allen et al
EPI_ISL_2011895	Canada/ON-PHL-21-10792/2021	2021-04	North America	Canada	Public Health Ontario Laboratory	Public Health Ontario Laboratory	Vanessa G Allen et al
EPI_ISL_2011897	Canada/ON-PHL-21-10794/2021	2021-04	North America	Canada	Public Health Ontario Laboratory	Public Health Ontario Laboratory	Vanessa G Allen et al
EPI_ISL_2011898	Canada/ON-PHL-21-10796/2021	2021-04	North America	Canada	Public Health Ontario Laboratory	Public Health Ontario Laboratory	Vanessa G Allen et al
EPI_ISL_2011902	Canada/ON-PHL-21-10802/2021	2021-04	North America	Canada	Public Health Ontario Laboratory	Public Health Ontario Laboratory	Vanessa G Allen et al
EPI_ISL_2011903	Canada/ON-PHL-21-10803/2021	2021-04	North America	Canada	Public Health Ontario Laboratory	Public Health Ontario Laboratory	Vanessa G Allen et al
EPI_ISL_2011910	Canada/ON-PHL-21-10810/2021	2021-04	North America	Canada	Public Health Ontario Laboratory	Public Health Ontario Laboratory	Vanessa G Allen et al
EPI_ISL_2011911	Canada/ON-PHL-21-10811/2021	2021-04	North America	Canada	Public Health Ontario Laboratory	Public Health Ontario Laboratory	Vanessa G Allen et al
EPI_ISL_2011913	Canada/ON-PHL-21-10813/2021	2021-04	North America	Canada	Public Health Ontario Laboratory	Public Health Ontario Laboratory	Vanessa G Allen et al
EPI_ISL_2011914	Canada/ON-PHL-21-10814/2021	2021-04	North America	Canada	Public Health Ontario Laboratory	Public Health Ontario Laboratory	Vanessa G Allen et al
EPI_ISL_2011915	Canada/ON-PHL-21-10815/2021	2021-04	North America	Canada	Public Health Ontario Laboratory	Public Health Ontario Laboratory	Vanessa G Allen et al
EPI_ISL_2011916	Canada/ON-PHL-21-10816/2021	2021-04	North America	Canada	Public Health Ontario Laboratory	Public Health Ontario Laboratory	Vanessa G Allen et al
EPI_ISL_2011917	Canada/ON-PHL-21-10817/2021	2021-04	North America	Canada	Public Health Ontario Laboratory	Public Health Ontario Laboratory	Vanessa G Allen et al
EPI_ISL_2011918	Canada/ON-PHL-21-10818/2021	2021-04	North America	Canada	Public Health Ontario Laboratory	Public Health Ontario Laboratory	Vanessa G Allen et al
EPI_ISL_2011919	Canada/ON-PHL-21-10819/2021	2021-04	North America	Canada	Public Health Ontario Laboratory	Public Health Ontario Laboratory	Vanessa G Allen et al
EPI_ISL_2011920	Canada/ON-PHL-21-10820/2021	2021-04	North America	Canada	Public Health Ontario Laboratory	Public Health Ontario Laboratory	Vanessa G Allen et al
EPI_ISL_2011922	Canada/ON-PHL-21-10823/2021	2021-04	North America	Canada	Public Health Ontario Laboratory	Public Health Ontario Laboratory	Vanessa G Allen et al
EPI_ISL_2011923	Canada/ON-PHL-21-10824/2021	2021-04	North America	Canada	Public Health Ontario Laboratory	Public Health Ontario Laboratory	Vanessa G Allen et al
EPI_ISL_2011928	Canada/ON-PHL-21-10832/2021	2021-04	North America	Canada	Public Health Ontario Laboratory	Public Health Ontario Laboratory	Vanessa G Allen et al
EPI_ISL_2011929	Canada/ON-PHL-21-10833/2021	2021-04	North America	Canada	Public Health Ontario Laboratory	Public Health Ontario Laboratory	Vanessa G Allen et al
EPI_ISL_2011943	Canada/ON-PHL-21-10850/2021	2021-04	North America	Canada	Public Health Ontario Laboratory	Public Health Ontario Laboratory	Vanessa G Allen et al
EPI_ISL_2011944	Canada/ON-PHL-21-10852/2021	2021-04	North America	Canada	Public Health Ontario Laboratory	Public Health Ontario Laboratory	Vanessa G Allen et al
EPI_ISL_2011946	Canada/ON-PHL-21-10854/2021	2021-04	North America	Canada	Public Health Ontario Laboratory	Public Health Ontario Laboratory	Vanessa G Allen et al
EPI_ISL_2011947	Canada/ON-PHL-21-10855/2021	2021-04	North America	Canada	Public Health Ontario Laboratory	Public Health Ontario Laboratory	Vanessa G Allen et al
EPI_ISL_2011949	Canada/ON-PHL-21-10860/2021	2021-04	North America	Canada	Public Health Ontario Laboratory	Public Health Ontario Laboratory	Vanessa G Allen et al
EPI_ISL_2011950	Canada/ON-PHL-21-10861/2021	2021-04	North America	Canada	Public Health Ontario Laboratory	Public Health Ontario Laboratory	Vanessa G Allen et al
EPI_ISL_2011954	Canada/ON-PHL-21-10865/2021	2021-04	North America	Canada	Public Health Ontario Laboratory	Public Health Ontario Laboratory	Vanessa G Allen et al
EPI_ISL_2011959	Canada/ON-PHL-21-10870/2021	2021-04	North America	Canada	Public Health Ontario Laboratory	Public Health Ontario Laboratory	Vanessa G Allen et al
EPI_ISL_2011964	Canada/ON-PHL-21-10875/2021	2021-04	North America	Canada	Public Health Ontario Laboratory	Public Health Ontario Laboratory	Vanessa G Allen et al
EPI_ISL_2011966	Canada/ON-PHL-21-10877/2021	2021-04	North America	Canada	Public Health Ontario Laboratory	Public Health Ontario Laboratory	Vanessa G Allen et al
EPI_ISL_2011968	Canada/ON-PHL-21-10879/2021	2021-04	North America	Canada	Public Health Ontario Laboratory	Public Health Ontario Laboratory	Vanessa G Allen et al
EPI_ISL_2011974	Canada/ON-PHL-21-10889/2021	2021-04	North America	Canada	Public Health Ontario Laboratory	Public Health Ontario Laboratory	Vanessa G Allen et al
EPI_ISL_2011975	Canada/ON-PHL-21-10890/2021	2021-04	North America	Canada	Public Health Ontario Laboratory	Public Health Ontario Laboratory	Vanessa G Allen et al
EPI_ISL_2011978	Canada/ON-PHL-21-10894/2021	2021-04	North America	Canada	Public Health Ontario Laboratory	Public Health Ontario Laboratory	Vanessa G Allen et al
EPI_ISL_2011981	Canada/ON-PHL-21-10897/2021	2021-04	North America	Canada	Public Health Ontario Laboratory	Public Health Ontario Laboratory	Vanessa G Allen et al
EPI_ISL_2011984	Canada/ON-PHL-21-10900/2021	2021-04	North America	Canada	Public Health Ontario Laboratory	Public Health Ontario Laboratory	Vanessa G Allen et al
EPI_ISL_2011987	Canada/ON-PHL-21-10903/2021	2021-04	North America	Canada	Public Health Ontario Laboratory	Public Health Ontario Laboratory	Vanessa G Allen et al
EPI_ISL_2011990	Canada/ON-PHL-21-10906/2021	2021-04	North America	Canada	Public Health Ontario Laboratory	Public Health Ontario Laboratory	Vanessa G Allen et al
EPI_ISL_2011991	Canada/ON-PHL-21-10907/2021	2021-04	North America	Canada	Public Health Ontario Laboratory	Public Health Ontario Laboratory	Vanessa G Allen et al
EPI_ISL_2011992	Canada/ON-PHL-21-10908/2021	2021-04	North America	Canada	Public Health Ontario Laboratory	Public Health Ontario Laboratory	Vanessa G Allen et al
EPI_ISL_2011994	Canada/ON-PHL-21-10910/2021	2021-04	North America	Canada	Public Health Ontario Laboratory	Public Health Ontario Laboratory	Vanessa G Allen et al
EPI_ISL_2012002	Canada/ON-PHL-21-10923/2021	2021-04	North America	Canada	Public Health Ontario Laboratory	Public Health Ontario Laboratory	Vanessa G Allen et al
EPI_ISL_2012003	Canada/ON-PHL-21-10924/2021	2021-04	North America	Canada	Public Health Ontario Laboratory	Public Health Ontario Laboratory	Vanessa G Allen et al
EPI_ISL_2012004	Canada/ON-PHL-21-10925/2021	2021-04	North America	Canada	Public Health Ontario Laboratory	Public Health Ontario Laboratory	Vanessa G Allen et al
EPI_ISL_2012018	Canada/ON-PHL-21-10940/2021	2021-04	North America	Canada	Public Health Ontario Laboratory	Public Health Ontario Laboratory	Vanessa G Allen et al
EPI_ISL_2012019	Canada/ON-PHL-21-10941/2021	2021-04	North America	Canada	Public Health Ontario Laboratory	Public Health Ontario Laboratory	Vanessa G Allen et al
EPI_ISL_2012024	Canada/ON-PHL-21-10949/2021	2021-04	North America	Canada	Public Health Ontario Laboratory	Public Health Ontario Laboratory	Vanessa G Allen et al
EPI_ISL_2012025	Canada/ON-PHL-21-10950/2021	2021-04	North America	Canada	Public Health Ontario Laboratory	Public Health Ontario Laboratory	Vanessa G Allen et al
EPI_ISL_2012028	Canada/ON-PHL-21-10953/2021	2021-04	North America	Canada	Public Health Ontario Laboratory	Public Health Ontario Laboratory	Vanessa G Allen et al
EPI_ISL_2012031	Canada/ON-PHL-21-10957/2021	2021-04	North America	Canada	Public Health Ontario Laboratory	Public Health Ontario Laboratory	Vanessa G Allen et al
EPI_ISL_2012037	Canada/ON-PHL-21-10964/2021	2021-04	North America	Canada	Public Health Ontario Laboratory	Public Health Ontario Laboratory	Vanessa G Allen et al
EPI_ISL_2012045	Canada/ON-PHL-21-10973/2021	2021-04	North America	Canada	Public Health Ontario Laboratory	Public Health Ontario Laboratory	Vanessa G Allen et al
EPI_ISL_2012046	Canada/ON-PHL-21-10975/2021	2021-04	North America	Canada	Public Health Ontario Laboratory	Public Health Ontario Laboratory	Vanessa G Allen et al
EPI_ISL_2012052	Canada/ON-PHL-21-10981/2021	2021-04	North America	Canada	Public Health Ontario Laboratory	Public Health Ontario Laboratory	Vanessa G Allen et al
EPI_ISL_2012054	Canada/ON-PHL-21-10983/2021	2021-04	North America	Canada	Public Health Ontario Laboratory	Public Health Ontario Laboratory	Vanessa G Allen et al
EPI_ISL_2012055	Canada/ON-PHL-21-10984/2021	2021-04	North America	Canada	Public Health Ontario Laboratory	Public Health Ontario Laboratory	Vanessa G Allen et al
EPI_ISL_2012056	Canada/ON-PHL-21-10985/2021	2021-04	North America	Canada	Public Health Ontario Laboratory	Public Health Ontario Laboratory	Vanessa G Allen et al
EPI_ISL_2012058	Canada/ON-PHL-21-10987/2021	2021-04	North America	Canada	Public Health Ontario Laboratory	Public Health Ontario Laboratory	Vanessa G Allen et al
EPI_ISL_2012067	Canada/ON-PHL-21-10996/2021	2021-04	North America	Canada	Public Health Ontario Laboratory	Public Health Ontario Laboratory	Vanessa G Allen et al
EPI_ISL_2012068	Canada/ON-PHL-21-10999/2021	2021-04	North America	Canada	Public Health Ontario Laboratory	Public Health Ontario Laboratory	Vanessa G Allen et al
EPI_ISL_2012074	Canada/ON-PHL-21-11005/2021	2021-04	North America	Canada	Public Health Ontario Laboratory	Public Health Ontario Laboratory	Vanessa G Allen et al
EPI_ISL_2012078	Canada/ON-PHL-21-11009/2021	2021-04	North America	Canada	Public Health Ontario Laboratory	Public Health Ontario Laboratory	Vanessa G Allen et al
EPI_ISL_2012079	Canada/ON-PHL-21-11010/2021	2021-04	North America	Canada	Public Health Ontario Laboratory	Public Health Ontario Laboratory	Vanessa G Allen et al
EPI_ISL_2012086	Canada/ON-PHL-21-11019/2021	2021-04	North America	Canada	Public Health Ontario Laboratory	Public Health Ontario Laboratory	Vanessa G Allen et al
EPI_ISL_2012088	Canada/ON-PHL-21-11021/2021	2021-04	North America	Canada	Public Health Ontario Laboratory	Public Health Ontario Laboratory	Vanessa G Allen et al
EPI_ISL_2012089	Canada/ON-PHL-21-11022/2021	2021-04	North America	Canada	Public Health Ontario Laboratory	Public Health Ontario Laboratory	Vanessa G Allen et al
EPI_ISL_2139099	Canada/ON-PHL-21-11026/2021	2021-04	North America	Canada	Public Health Ontario Laboratory	Public Health Ontario Laboratory	Vanessa G Allen et al
EPI_ISL_2139100	Canada/ON-PHL-21-11027/2021	2021-04	North America	Canada	Public Health Ontario Laboratory	Public Health Ontario Laboratory	Vanessa G Allen et al
EPI_ISL_2139101	Canada/ON-PHL-21-11028/2021	2021-04	North America	Canada	Public Health Ontario Laboratory	Public Health Ontario Laboratory	Vanessa G Allen et al
EPI_ISL_2139102	Canada/ON-PHL-21-11029/2021	2021-04	North America	Canada	Public Health Ontario Laboratory	Public Health Ontario Laboratory	Vanessa G Allen et al
EPI_ISL_2139103	Canada/ON-PHL-21-11030/2021	2021-04	North America	Canada	Public Health Ontario Laboratory	Public Health Ontario Laboratory	Vanessa G Allen et al
EPI_ISL_2139106	Canada/ON-PHL-21-11033/2021	2021-04	North America	Canada	Public Health Ontario Laboratory	Public Health Ontario Laboratory	Vanessa G Allen et al
EPI_ISL_2139110	Canada/ON-PHL-21-11039/2021	2021-04	North America	Canada	Public Health Ontario Laboratory	Public Health Ontario Laboratory	Vanessa G Allen et al
EPI_ISL_2139111	Canada/ON-PHL-21-11040/2021	2021-04	North America	Canada	Public Health Ontario Laboratory	Public Health Ontario Laboratory	Vanessa G Allen et al
EPI_ISL_2139113	Canada/ON-PHL-21-11042/2021	2021-04	North America	Canada	Public Health Ontario Laboratory	Public Health Ontario Laboratory	Vanessa G Allen et al
EPI_ISL_2139114	Canada/ON-PHL-21-11043/2021	2021-04	North America	Canada	Public Health Ontario Laboratory	Public Health Ontario Laboratory	Vanessa G Allen et al
EPI_ISL_2139118	Canada/ON-PHL-21-11048/2021	2021-04	North America	Canada	Public Health Ontario Laboratory	Public Health Ontario Laboratory	Vanessa G Allen et al
EPI_ISL_2139128	Canada/ON-PHL-21-11063/2021	2021-03	North America	Canada	Public Health Ontario Laboratory	Public Health Ontario Laboratory	Vanessa G Allen et al
EPI_ISL_2139135	Canada/ON-PHL-21-11072/2021	2021-03	North America	Canada	Public Health Ontario Laboratory	Public Health Ontario Laboratory	Vanessa G Allen et al
EPI_ISL_2139136	Canada/ON-PHL-21-11075/2021	2021-03	North America	Canada	Public Health Ontario Laboratory	Public Health Ontario Laboratory	Vanessa G Allen et al
EPI_ISL_2139146	Canada/ON-PHL-21-11088/2021	2021-03	North America	Canada	Public Health Ontario Laboratory	Public Health Ontario Laboratory	Vanessa G Allen et al
EPI_ISL_2139148	Canada/ON-PHL-21-11091/2021	2021-03	North America	Canada	Public Health Ontario Laboratory	Public Health Ontario Laboratory	Vanessa G Allen et al
EPI_ISL_2012115	Canada/ON-PHL-21-11138/2021	2021-04	North America	Canada	Public Health Ontario Laboratory	Public Health Ontario Laboratory	Vanessa G Allen et al
EPI_ISL_2012116	Canada/ON-PHL-21-11139/2021	2021-04	North America	Canada	Public Health Ontario Laboratory	Public Health Ontario Laboratory	Vanessa G Allen et al
EPI_ISL_2012118	Canada/ON-PHL-21-11141/2021	2021-04	North America	Canada	Public Health Ontario Laboratory	Public Health Ontario Laboratory	Vanessa G Allen et al
EPI_ISL_2012121	Canada/ON-PHL-21-11145/2021	2021-04	North America	Canada	Public Health Ontario Laboratory	Public Health Ontario Laboratory	Vanessa G Allen et al
EPI_ISL_2012123	Canada/ON-PHL-21-11147/2021	2021-04	North America	Canada	Public Health Ontario Laboratory	Public Health Ontario Laboratory	Vanessa G Allen et al
EPI_ISL_2012124	Canada/ON-PHL-21-11148/2021	2021-04	North America	Canada	Public Health Ontario Laboratory	Public Health Ontario Laboratory	Vanessa G Allen et al
EPI_ISL_2012141	Canada/ON-PHL-21-11168/2021	2021-04	North America	Canada	Public Health Ontario Laboratory	Public Health Ontario Laboratory	Vanessa G Allen et al
EPI_ISL_2547545	Canada/ON-PHL-21-11169-v2/2021	2021-04	North America	Canada	Public Health Ontario Laboratory	Public Health Ontario Laboratory	Vanessa G Allen et al
EPI_ISL_2012148	Canada/ON-PHL-21-11185/2021	2021-04	North America	Canada	Public Health Ontario Laboratory	Public Health Ontario Laboratory	Vanessa G Allen et al
EPI_ISL_2012150	Canada/ON-PHL-21-11187/2021	2021-04	North America	Canada	Public Health Ontario Laboratory	Public Health Ontario Laboratory	Vanessa G Allen et al
EPI_ISL_2012153	Canada/ON-PHL-21-11190/2021	2021-04	North America	Canada	Public Health Ontario Laboratory	Public Health Ontario Laboratory	Vanessa G Allen et al
EPI_ISL_1897195	Canada/ON-PHL-21-11203/2021	2021-04	North America	Canada	Public Health Ontario Laboratory	Public Health Ontario Laboratory	Vanessa G Allen et al
EPI_ISL_1897198	Canada/ON-PHL-21-11206/2021	2021-04	North America	Canada	Public Health Ontario Laboratory	Public Health Ontario Laboratory	Vanessa G Allen et al
EPI_ISL_1897199	Canada/ON-PHL-21-11207/2021	2021-04	North America	Canada	Public Health Ontario Laboratory	Public Health Ontario Laboratory	Vanessa G Allen et al
EPI_ISL_1897201	Canada/ON-PHL-21-11209/2021	2021-04	North America	Canada	Public Health Ontario Laboratory	Public Health Ontario Laboratory	Vanessa G Allen et al
EPI_ISL_1897207	Canada/ON-PHL-21-11217/2021	2021-04	North America	Canada	Public Health Ontario Laboratory	Public Health Ontario Laboratory	Vanessa G Allen et al
EPI_ISL_1897208	Canada/ON-PHL-21-11218/2021	2021-04	North America	Canada	Public Health Ontario Laboratory	Public Health Ontario Laboratory	Vanessa G Allen et al
EPI_ISL_1897226	Canada/ON-PHL-21-11244/2021	2021-04	North America	Canada	Public Health Ontario Laboratory	Public Health Ontario Laboratory	Vanessa G Allen et al
EPI_ISL_1897232	Canada/ON-PHL-21-11250/2021	2021-04	North America	Canada	Public Health Ontario Laboratory	Public Health Ontario Laboratory	Vanessa G Allen et al
EPI_ISL_1897236	Canada/ON-PHL-21-11255/2021	2021-04	North America	Canada	Public Health Ontario Laboratory	Public Health Ontario Laboratory	Vanessa G Allen et al
EPI_ISL_1897240	Canada/ON-PHL-21-11260/2021	2021-04	North America	Canada	Public Health Ontario Laboratory	Public Health Ontario Laboratory	Vanessa G Allen et al
EPI_ISL_1897245	Canada/ON-PHL-21-11267/2021	2021-04	North America	Canada	Public Health Ontario Laboratory	Public Health Ontario Laboratory	Vanessa G Allen et al
EPI_ISL_1897246	Canada/ON-PHL-21-11268/2021	2021-04	North America	Canada	Public Health Ontario Laboratory	Public Health Ontario Laboratory	Vanessa G Allen et al
EPI_ISL_1897247	Canada/ON-PHL-21-11269/2021	2021-04	North America	Canada	Public Health Ontario Laboratory	Public Health Ontario Laboratory	Vanessa G Allen et al
EPI_ISL_1897249	Canada/ON-PHL-21-11271/2021	2021-04	North America	Canada	Public Health Ontario Laboratory	Public Health Ontario Laboratory	Vanessa G Allen et al
EPI_ISL_1897250	Canada/ON-PHL-21-11272/2021	2021-04	North America	Canada	Public Health Ontario Laboratory	Public Health Ontario Laboratory	Vanessa G Allen et al
EPI_ISL_2012157	Canada/ON-PHL-21-11282/2021	2021-04	North America	Canada	Public Health Ontario Laboratory	Public Health Ontario Laboratory	Vanessa G Allen et al
EPI_ISL_2012159	Canada/ON-PHL-21-11284/2021	2021-04	North America	Canada	Public Health Ontario Laboratory	Public Health Ontario Laboratory	Vanessa G Allen et al
EPI_ISL_2012160	Canada/ON-PHL-21-11286/2021	2021-04	North America	Canada	Public Health Ontario Laboratory	Public Health Ontario Laboratory	Vanessa G Allen et al
EPI_ISL_2012165	Canada/ON-PHL-21-11293/2021	2021-04	North America	Canada	Public Health Ontario Laboratory	Public Health Ontario Laboratory	Vanessa G Allen et al
EPI_ISL_2012167	Canada/ON-PHL-21-11297/2021	2021-04	North America	Canada	Public Health Ontario Laboratory	Public Health Ontario Laboratory	Vanessa G Allen et al
EPI_ISL_2012172	Canada/ON-PHL-21-11302/2021	2021-04	North America	Canada	Public Health Ontario Laboratory	Public Health Ontario Laboratory	Vanessa G Allen et al
EPI_ISL_2012181	Canada/ON-PHL-21-11312/2021	2021-04	North America	Canada	Public Health Ontario Laboratory	Public Health Ontario Laboratory	Vanessa G Allen et al
EPI_ISL_2012184	Canada/ON-PHL-21-11316/2021	2021-04	North America	Canada	Public Health Ontario Laboratory	Public Health Ontario Laboratory	Vanessa G Allen et al
EPI_ISL_2012186	Canada/ON-PHL-21-11318/2021	2021-04	North America	Canada	Public Health Ontario Laboratory	Public Health Ontario Laboratory	Vanessa G Allen et al
EPI_ISL_2012187	Canada/ON-PHL-21-11319/2021	2021-04	North America	Canada	Public Health Ontario Laboratory	Public Health Ontario Laboratory	Vanessa G Allen et al
EPI_ISL_2012192	Canada/ON-PHL-21-11326/2021	2021-04	North America	Canada	Public Health Ontario Laboratory	Public Health Ontario Laboratory	Vanessa G Allen et al
EPI_ISL_2012193	Canada/ON-PHL-21-11327/2021	2021-04	North America	Canada	Public Health Ontario Laboratory	Public Health Ontario Laboratory	Vanessa G Allen et al
EPI_ISL_2012195	Canada/ON-PHL-21-11330/2021	2021-04	North America	Canada	Public Health Ontario Laboratory	Public Health Ontario Laboratory	Vanessa G Allen et al
EPI_ISL_2012196	Canada/ON-PHL-21-11331/2021	2021-04	North America	Canada	Public Health Ontario Laboratory	Public Health Ontario Laboratory	Vanessa G Allen et al
EPI_ISL_2012201	Canada/ON-PHL-21-11337/2021	2021-04	North America	Canada	Public Health Ontario Laboratory	Public Health Ontario Laboratory	Vanessa G Allen et al
EPI_ISL_2012206	Canada/ON-PHL-21-11346/2021	2021-04	North America	Canada	Public Health Ontario Laboratory	Public Health Ontario Laboratory	Vanessa G Allen et al
EPI_ISL_2012216	Canada/ON-PHL-21-11367/2021	2021-04	North America	Canada	Public Health Ontario Laboratory	Public Health Ontario Laboratory	Vanessa G Allen et al
EPI_ISL_2012217	Canada/ON-PHL-21-11368/2021	2021-04	North America	Canada	Public Health Ontario Laboratory	Public Health Ontario Laboratory	Vanessa G Allen et al
EPI_ISL_2012222	Canada/ON-PHL-21-11374/2021	2021-04	North America	Canada	Public Health Ontario Laboratory	Public Health Ontario Laboratory	Vanessa G Allen et al
EPI_ISL_2012223	Canada/ON-PHL-21-11375/2021	2021-04	North America	Canada	Public Health Ontario Laboratory	Public Health Ontario Laboratory	Vanessa G Allen et al
EPI_ISL_2012224	Canada/ON-PHL-21-11376/2021	2021-04	North America	Canada	Public Health Ontario Laboratory	Public Health Ontario Laboratory	Vanessa G Allen et al
EPI_ISL_2012226	Canada/ON-PHL-21-11378/2021	2021-04	North America	Canada	Public Health Ontario Laboratory	Public Health Ontario Laboratory	Vanessa G Allen et al
EPI_ISL_2012227	Canada/ON-PHL-21-11380/2021	2021-04	North America	Canada	Public Health Ontario Laboratory	Public Health Ontario Laboratory	Vanessa G Allen et al
EPI_ISL_2012228	Canada/ON-PHL-21-11381/2021	2021-04	North America	Canada	Public Health Ontario Laboratory	Public Health Ontario Laboratory	Vanessa G Allen et al
EPI_ISL_2012229	Canada/ON-PHL-21-11382/2021	2021-04	North America	Canada	Public Health Ontario Laboratory	Public Health Ontario Laboratory	Vanessa G Allen et al
EPI_ISL_2012230	Canada/ON-PHL-21-11383/2021	2021-04	North America	Canada	Public Health Ontario Laboratory	Public Health Ontario Laboratory	Vanessa G Allen et al
EPI_ISL_2012237	Canada/ON-PHL-21-11390/2021	2021-04	North America	Canada	Public Health Ontario Laboratory	Public Health Ontario Laboratory	Vanessa G Allen et al
EPI_ISL_2012241	Canada/ON-PHL-21-11394/2021	2021-04	North America	Canada	Public Health Ontario Laboratory	Public Health Ontario Laboratory	Vanessa G Allen et al
EPI_ISL_2012243	Canada/ON-PHL-21-11396/2021	2021-04	North America	Canada	Public Health Ontario Laboratory	Public Health Ontario Laboratory	Vanessa G Allen et al
EPI_ISL_2012244	Canada/ON-PHL-21-11398/2021	2021-04	North America	Canada	Public Health Ontario Laboratory	Public Health Ontario Laboratory	Vanessa G Allen et al
EPI_ISL_2012247	Canada/ON-PHL-21-11401/2021	2021-04	North America	Canada	Public Health Ontario Laboratory	Public Health Ontario Laboratory	Vanessa G Allen et al
EPI_ISL_2012248	Canada/ON-PHL-21-11402/2021	2021-04	North America	Canada	Public Health Ontario Laboratory	Public Health Ontario Laboratory	Vanessa G Allen et al
EPI_ISL_2012250	Canada/ON-PHL-21-11404/2021	2021-04	North America	Canada	Public Health Ontario Laboratory	Public Health Ontario Laboratory	Vanessa G Allen et al
EPI_ISL_2012251	Canada/ON-PHL-21-11405/2021	2021-04	North America	Canada	Public Health Ontario Laboratory	Public Health Ontario Laboratory	Vanessa G Allen et al
EPI_ISL_2012252	Canada/ON-PHL-21-11406/2021	2021-04	North America	Canada	Public Health Ontario Laboratory	Public Health Ontario Laboratory	Vanessa G Allen et al
EPI_ISL_2012254	Canada/ON-PHL-21-11408/2021	2021-04	North America	Canada	Public Health Ontario Laboratory	Public Health Ontario Laboratory	Vanessa G Allen et al
EPI_ISL_2012255	Canada/ON-PHL-21-11409/2021	2021-04	North America	Canada	Public Health Ontario Laboratory	Public Health Ontario Laboratory	Vanessa G Allen et al
EPI_ISL_2012256	Canada/ON-PHL-21-11411/2021	2021-04	North America	Canada	Public Health Ontario Laboratory	Public Health Ontario Laboratory	Vanessa G Allen et al
EPI_ISL_2012257	Canada/ON-PHL-21-11412/2021	2021-04	North America	Canada	Public Health Ontario Laboratory	Public Health Ontario Laboratory	Vanessa G Allen et al
EPI_ISL_2012258	Canada/ON-PHL-21-11413/2021	2021-04	North America	Canada	Public Health Ontario Laboratory	Public Health Ontario Laboratory	Vanessa G Allen et al
EPI_ISL_2012259	Canada/ON-PHL-21-11415/2021	2021-04	North America	Canada	Public Health Ontario Laboratory	Public Health Ontario Laboratory	Vanessa G Allen et al
EPI_ISL_2012261	Canada/ON-PHL-21-11417/2021	2021-04	North America	Canada	Public Health Ontario Laboratory	Public Health Ontario Laboratory	Vanessa G Allen et al
EPI_ISL_2012262	Canada/ON-PHL-21-11419/2021	2021-04	North America	Canada	Public Health Ontario Laboratory	Public Health Ontario Laboratory	Vanessa G Allen et al
EPI_ISL_2012266	Canada/ON-PHL-21-11423/2021	2021-04	North America	Canada	Public Health Ontario Laboratory	Public Health Ontario Laboratory	Vanessa G Allen et al
EPI_ISL_2012268	Canada/ON-PHL-21-11425/2021	2021-04	North America	Canada	Public Health Ontario Laboratory	Public Health Ontario Laboratory	Vanessa G Allen et al
EPI_ISL_2012270	Canada/ON-PHL-21-11427/2021	2021-04	North America	Canada	Public Health Ontario Laboratory	Public Health Ontario Laboratory	Vanessa G Allen et al
EPI_ISL_2012272	Canada/ON-PHL-21-11429/2021	2021-04	North America	Canada	Public Health Ontario Laboratory	Public Health Ontario Laboratory	Vanessa G Allen et al
EPI_ISL_2012273	Canada/ON-PHL-21-11430/2021	2021-04	North America	Canada	Public Health Ontario Laboratory	Public Health Ontario Laboratory	Vanessa G Allen et al
EPI_ISL_2012274	Canada/ON-PHL-21-11439/2021	2021-04	North America	Canada	Public Health Ontario Laboratory	Public Health Ontario Laboratory	Vanessa G Allen et al
EPI_ISL_2012276	Canada/ON-PHL-21-11441/2021	2021-04	North America	Canada	Public Health Ontario Laboratory	Public Health Ontario Laboratory	Vanessa G Allen et al
EPI_ISL_2012277	Canada/ON-PHL-21-11442/2021	2021-04	North America	Canada	Public Health Ontario Laboratory	Public Health Ontario Laboratory	Vanessa G Allen et al
EPI_ISL_2012278	Canada/ON-PHL-21-11443/2021	2021-04	North America	Canada	Public Health Ontario Laboratory	Public Health Ontario Laboratory	Vanessa G Allen et al
EPI_ISL_2012281	Canada/ON-PHL-21-11447/2021	2021-04	North America	Canada	Public Health Ontario Laboratory	Public Health Ontario Laboratory	Vanessa G Allen et al
EPI_ISL_2012285	Canada/ON-PHL-21-11451/2021	2021-04	North America	Canada	Public Health Ontario Laboratory	Public Health Ontario Laboratory	Vanessa G Allen et al
EPI_ISL_2012292	Canada/ON-PHL-21-11459/2021	2021-04	North America	Canada	Public Health Ontario Laboratory	Public Health Ontario Laboratory	Vanessa G Allen et al
EPI_ISL_2012294	Canada/ON-PHL-21-11461/2021	2021-03	North America	Canada	Public Health Ontario Laboratory	Public Health Ontario Laboratory	Vanessa G Allen et al
EPI_ISL_2012295	Canada/ON-PHL-21-11462/2021	2021-04	North America	Canada	Public Health Ontario Laboratory	Public Health Ontario Laboratory	Vanessa G Allen et al
EPI_ISL_2012297	Canada/ON-PHL-21-11464/2021	2021-04	North America	Canada	Public Health Ontario Laboratory	Public Health Ontario Laboratory	Vanessa G Allen et al
EPI_ISL_2012298	Canada/ON-PHL-21-11465/2021	2021-04	North America	Canada	Public Health Ontario Laboratory	Public Health Ontario Laboratory	Vanessa G Allen et al
EPI_ISL_2012302	Canada/ON-PHL-21-11471/2021	2021-04	North America	Canada	Public Health Ontario Laboratory	Public Health Ontario Laboratory	Vanessa G Allen et al
EPI_ISL_2012303	Canada/ON-PHL-21-11472/2021	2021-04	North America	Canada	Public Health Ontario Laboratory	Public Health Ontario Laboratory	Vanessa G Allen et al
EPI_ISL_2012305	Canada/ON-PHL-21-11474/2021	2021-04	North America	Canada	Public Health Ontario Laboratory	Public Health Ontario Laboratory	Vanessa G Allen et al
EPI_ISL_2012307	Canada/ON-PHL-21-11476/2021	2021-04	North America	Canada	Public Health Ontario Laboratory	Public Health Ontario Laboratory	Vanessa G Allen et al
EPI_ISL_2012308	Canada/ON-PHL-21-11477/2021	2021-04	North America	Canada	Public Health Ontario Laboratory	Public Health Ontario Laboratory	Vanessa G Allen et al
EPI_ISL_2012309	Canada/ON-PHL-21-11478/2021	2021-04	North America	Canada	Public Health Ontario Laboratory	Public Health Ontario Laboratory	Vanessa G Allen et al
EPI_ISL_2012310	Canada/ON-PHL-21-11479/2021	2021-04	North America	Canada	Public Health Ontario Laboratory	Public Health Ontario Laboratory	Vanessa G Allen et al
EPI_ISL_2012315	Canada/ON-PHL-21-11484/2021	2021-04	North America	Canada	Public Health Ontario Laboratory	Public Health Ontario Laboratory	Vanessa G Allen et al
EPI_ISL_2012316	Canada/ON-PHL-21-11485/2021	2021-04	North America	Canada	Public Health Ontario Laboratory	Public Health Ontario Laboratory	Vanessa G Allen et al
EPI_ISL_2012317	Canada/ON-PHL-21-11486/2021	2021-04	North America	Canada	Public Health Ontario Laboratory	Public Health Ontario Laboratory	Vanessa G Allen et al
EPI_ISL_2012318	Canada/ON-PHL-21-11487/2021	2021-04	North America	Canada	Public Health Ontario Laboratory	Public Health Ontario Laboratory	Vanessa G Allen et al
EPI_ISL_2012319	Canada/ON-PHL-21-11488/2021	2021-04	North America	Canada	Public Health Ontario Laboratory	Public Health Ontario Laboratory	Vanessa G Allen et al
EPI_ISL_2012324	Canada/ON-PHL-21-11493/2021	2021-04	North America	Canada	Public Health Ontario Laboratory	Public Health Ontario Laboratory	Vanessa G Allen et al
EPI_ISL_2012326	Canada/ON-PHL-21-11495/2021	2021-04	North America	Canada	Public Health Ontario Laboratory	Public Health Ontario Laboratory	Vanessa G Allen et al
EPI_ISL_2012327	Canada/ON-PHL-21-11498/2021	2021-04	North America	Canada	Public Health Ontario Laboratory	Public Health Ontario Laboratory	Vanessa G Allen et al
EPI_ISL_2012331	Canada/ON-PHL-21-11502/2021	2021-04	North America	Canada	Public Health Ontario Laboratory	Public Health Ontario Laboratory	Vanessa G Allen et al
EPI_ISL_2012335	Canada/ON-PHL-21-11508/2021	2021-04	North America	Canada	Public Health Ontario Laboratory	Public Health Ontario Laboratory	Vanessa G Allen et al
EPI_ISL_2012337	Canada/ON-PHL-21-11510/2021	2021-04	North America	Canada	Public Health Ontario Laboratory	Public Health Ontario Laboratory	Vanessa G Allen et al
EPI_ISL_2012338	Canada/ON-PHL-21-11511/2021	2021-04	North America	Canada	Public Health Ontario Laboratory	Public Health Ontario Laboratory	Vanessa G Allen et al
EPI_ISL_2012339	Canada/ON-PHL-21-11512/2021	2021-04	North America	Canada	Public Health Ontario Laboratory	Public Health Ontario Laboratory	Vanessa G Allen et al
EPI_ISL_2012341	Canada/ON-PHL-21-11514/2021	2021-04	North America	Canada	Public Health Ontario Laboratory	Public Health Ontario Laboratory	Vanessa G Allen et al
EPI_ISL_2012342	Canada/ON-PHL-21-11516/2021	2021-04	North America	Canada	Public Health Ontario Laboratory	Public Health Ontario Laboratory	Vanessa G Allen et al
EPI_ISL_2012343	Canada/ON-PHL-21-11517/2021	2021-04	North America	Canada	Public Health Ontario Laboratory	Public Health Ontario Laboratory	Vanessa G Allen et al
EPI_ISL_2012345	Canada/ON-PHL-21-11520/2021	2021-04	North America	Canada	Public Health Ontario Laboratory	Public Health Ontario Laboratory	Vanessa G Allen et al
EPI_ISL_2012349	Canada/ON-PHL-21-11524/2021	2021-04	North America	Canada	Public Health Ontario Laboratory	Public Health Ontario Laboratory	Vanessa G Allen et al
EPI_ISL_2012351	Canada/ON-PHL-21-11527/2021	2021-03	North America	Canada	Public Health Ontario Laboratory	Public Health Ontario Laboratory	Vanessa G Allen et al
EPI_ISL_2012352	Canada/ON-PHL-21-11528/2021	2021-03	North America	Canada	Public Health Ontario Laboratory	Public Health Ontario Laboratory	Vanessa G Allen et al
EPI_ISL_2012356	Canada/ON-PHL-21-11532/2021	2021-03	North America	Canada	Public Health Ontario Laboratory	Public Health Ontario Laboratory	Vanessa G Allen et al
EPI_ISL_2012360	Canada/ON-PHL-21-11537/2021	2021-04	North America	Canada	Public Health Ontario Laboratory	Public Health Ontario Laboratory	Vanessa G Allen et al
EPI_ISL_2012361	Canada/ON-PHL-21-11539/2021	2021-03	North America	Canada	Public Health Ontario Laboratory	Public Health Ontario Laboratory	Vanessa G Allen et al
EPI_ISL_2012362	Canada/ON-PHL-21-11540/2021	2021-03	North America	Canada	Public Health Ontario Laboratory	Public Health Ontario Laboratory	Vanessa G Allen et al
EPI_ISL_2012363	Canada/ON-PHL-21-11541/2021	2021-03	North America	Canada	Public Health Ontario Laboratory	Public Health Ontario Laboratory	Vanessa G Allen et al
EPI_ISL_2012364	Canada/ON-PHL-21-11542/2021	2021-03	North America	Canada	Public Health Ontario Laboratory	Public Health Ontario Laboratory	Vanessa G Allen et al
EPI_ISL_2012365	Canada/ON-PHL-21-11545/2021	2021-03	North America	Canada	Public Health Ontario Laboratory	Public Health Ontario Laboratory	Vanessa G Allen et al
EPI_ISL_2012366	Canada/ON-PHL-21-11546/2021	2021-03	North America	Canada	Public Health Ontario Laboratory	Public Health Ontario Laboratory	Vanessa G Allen et al
EPI_ISL_2012367	Canada/ON-PHL-21-11547/2021	2021-03	North America	Canada	Public Health Ontario Laboratory	Public Health Ontario Laboratory	Vanessa G Allen et al
EPI_ISL_2012368	Canada/ON-PHL-21-11548/2021	2021-03	North America	Canada	Public Health Ontario Laboratory	Public Health Ontario Laboratory	Vanessa G Allen et al
EPI_ISL_2012369	Canada/ON-PHL-21-11549/2021	2021-03	North America	Canada	Public Health Ontario Laboratory	Public Health Ontario Laboratory	Vanessa G Allen et al
EPI_ISL_2012370	Canada/ON-PHL-21-11550/2021	2021-03	North America	Canada	Public Health Ontario Laboratory	Public Health Ontario Laboratory	Vanessa G Allen et al
EPI_ISL_2012371	Canada/ON-PHL-21-11552/2021	2021-03	North America	Canada	Public Health Ontario Laboratory	Public Health Ontario Laboratory	Vanessa G Allen et al
EPI_ISL_2012372	Canada/ON-PHL-21-11554/2021	2021-03	North America	Canada	Public Health Ontario Laboratory	Public Health Ontario Laboratory	Vanessa G Allen et al
EPI_ISL_2012373	Canada/ON-PHL-21-11555/2021	2021-03	North America	Canada	Public Health Ontario Laboratory	Public Health Ontario Laboratory	Vanessa G Allen et al
EPI_ISL_2012374	Canada/ON-PHL-21-11556/2021	2021-03	North America	Canada	Public Health Ontario Laboratory	Public Health Ontario Laboratory	Vanessa G Allen et al
EPI_ISL_2012375	Canada/ON-PHL-21-11557/2021	2021-03	North America	Canada	Public Health Ontario Laboratory	Public Health Ontario Laboratory	Vanessa G Allen et al
EPI_ISL_2012376	Canada/ON-PHL-21-11559/2021	2021-03	North America	Canada	Public Health Ontario Laboratory	Public Health Ontario Laboratory	Vanessa G Allen et al
EPI_ISL_2012377	Canada/ON-PHL-21-11560/2021	2021-03	North America	Canada	Public Health Ontario Laboratory	Public Health Ontario Laboratory	Vanessa G Allen et al
EPI_ISL_2012378	Canada/ON-PHL-21-11562/2021	2021-03	North America	Canada	Public Health Ontario Laboratory	Public Health Ontario Laboratory	Vanessa G Allen et al
EPI_ISL_2012379	Canada/ON-PHL-21-11564/2021	2021-03	North America	Canada	Public Health Ontario Laboratory	Public Health Ontario Laboratory	Vanessa G Allen et al
EPI_ISL_2012380	Canada/ON-PHL-21-11565/2021	2021-03	North America	Canada	Public Health Ontario Laboratory	Public Health Ontario Laboratory	Vanessa G Allen et al
EPI_ISL_2012381	Canada/ON-PHL-21-11566/2021	2021-03	North America	Canada	Public Health Ontario Laboratory	Public Health Ontario Laboratory	Vanessa G Allen et al
EPI_ISL_2012382	Canada/ON-PHL-21-11567/2021	2021-03	North America	Canada	Public Health Ontario Laboratory	Public Health Ontario Laboratory	Vanessa G Allen et al
EPI_ISL_2012384	Canada/ON-PHL-21-11570/2021	2021-03	North America	Canada	Public Health Ontario Laboratory	Public Health Ontario Laboratory	Vanessa G Allen et al
EPI_ISL_2012390	Canada/ON-PHL-21-11577/2021	2021-03	North America	Canada	Public Health Ontario Laboratory	Public Health Ontario Laboratory	Vanessa G Allen et al
EPI_ISL_2012391	Canada/ON-PHL-21-11578/2021	2021-03	North America	Canada	Public Health Ontario Laboratory	Public Health Ontario Laboratory	Vanessa G Allen et al
EPI_ISL_2012395	Canada/ON-PHL-21-11582/2021	2021-03	North America	Canada	Public Health Ontario Laboratory	Public Health Ontario Laboratory	Vanessa G Allen et al
EPI_ISL_2012399	Canada/ON-PHL-21-11587/2021	2021-03	North America	Canada	Public Health Ontario Laboratory	Public Health Ontario Laboratory	Vanessa G Allen et al
EPI_ISL_2012400	Canada/ON-PHL-21-11588/2021	2021-03	North America	Canada	Public Health Ontario Laboratory	Public Health Ontario Laboratory	Vanessa G Allen et al
EPI_ISL_2012401	Canada/ON-PHL-21-11589/2021	2021-03	North America	Canada	Public Health Ontario Laboratory	Public Health Ontario Laboratory	Vanessa G Allen et al
EPI_ISL_2012406	Canada/ON-PHL-21-11595/2021	2021-03	North America	Canada	Public Health Ontario Laboratory	Public Health Ontario Laboratory	Vanessa G Allen et al
EPI_ISL_2012407	Canada/ON-PHL-21-11596/2021	2021-03	North America	Canada	Public Health Ontario Laboratory	Public Health Ontario Laboratory	Vanessa G Allen et al
EPI_ISL_2012410	Canada/ON-PHL-21-11601/2021	2021-03	North America	Canada	Public Health Ontario Laboratory	Public Health Ontario Laboratory	Vanessa G Allen et al
EPI_ISL_2012412	Canada/ON-PHL-21-11604/2021	2021-03	North America	Canada	Public Health Ontario Laboratory	Public Health Ontario Laboratory	Vanessa G Allen et al
EPI_ISL_2012413	Canada/ON-PHL-21-11606/2020	2020-12	North America	Canada	Public Health Ontario Laboratory	Public Health Ontario Laboratory	Vanessa G Allen et al
EPI_ISL_2012416	Canada/ON-PHL-21-11609/2021	2021-03	North America	Canada	Public Health Ontario Laboratory	Public Health Ontario Laboratory	Vanessa G Allen et al
EPI_ISL_2012417	Canada/ON-PHL-21-11610/2021	2021-03	North America	Canada	Public Health Ontario Laboratory	Public Health Ontario Laboratory	Vanessa G Allen et al
EPI_ISL_2012420	Canada/ON-PHL-21-11613/2021	2021-03	North America	Canada	Public Health Ontario Laboratory	Public Health Ontario Laboratory	Vanessa G Allen et al
EPI_ISL_2012421	Canada/ON-PHL-21-11614/2021	2021-03	North America	Canada	Public Health Ontario Laboratory	Public Health Ontario Laboratory	Vanessa G Allen et al
EPI_ISL_2012422	Canada/ON-PHL-21-11615/2021	2021-03	North America	Canada	Public Health Ontario Laboratory	Public Health Ontario Laboratory	Vanessa G Allen et al
EPI_ISL_2012423	Canada/ON-PHL-21-11616/2021	2021-03	North America	Canada	Public Health Ontario Laboratory	Public Health Ontario Laboratory	Vanessa G Allen et al
EPI_ISL_2012424	Canada/ON-PHL-21-11617/2021	2021-03	North America	Canada	Public Health Ontario Laboratory	Public Health Ontario Laboratory	Vanessa G Allen et al
EPI_ISL_2012425	Canada/ON-PHL-21-11618/2021	2021-03	North America	Canada	Public Health Ontario Laboratory	Public Health Ontario Laboratory	Vanessa G Allen et al
EPI_ISL_2012428	Canada/ON-PHL-21-11621/2021	2021-03	North America	Canada	Public Health Ontario Laboratory	Public Health Ontario Laboratory	Vanessa G Allen et al
EPI_ISL_2139163	Canada/ON-PHL-21-11761-v2/2021	2021-03	North America	Canada	Public Health Ontario Laboratory	Public Health Ontario Laboratory	Vanessa G Allen et al
EPI_ISL_3233622	Canada/ON-PHL-21-11793-v3/2021	2021-03	North America	Canada	Public Health Ontario Laboratory	Public Health Ontario Laboratory	Vanessa G Allen et al
EPI_ISL_3233623	Canada/ON-PHL-21-11801-v3/2021	2021-03	North America	Canada	Public Health Ontario Laboratory	Public Health Ontario Laboratory	Vanessa G Allen et al
EPI_ISL_3233624	Canada/ON-PHL-21-11802-v3/2021	2021-03	North America	Canada	Public Health Ontario Laboratory	Public Health Ontario Laboratory	Vanessa G Allen et al
EPI_ISL_3233625	Canada/ON-PHL-21-11804-v3/2021	2021-03	North America	Canada	Public Health Ontario Laboratory	Public Health Ontario Laboratory	Vanessa G Allen et al
EPI_ISL_3233626	Canada/ON-PHL-21-11807-v3/2021	2021-03	North America	Canada	Public Health Ontario Laboratory	Public Health Ontario Laboratory	Vanessa G Allen et al
EPI_ISL_3233628	Canada/ON-PHL-21-11824-v3/2021	2021-03	North America	Canada	Public Health Ontario Laboratory	Public Health Ontario Laboratory	Vanessa G Allen et al
EPI_ISL_3233629	Canada/ON-PHL-21-11825-v3/2021	2021-03	North America	Canada	Public Health Ontario Laboratory	Public Health Ontario Laboratory	Vanessa G Allen et al
EPI_ISL_3233632	Canada/ON-PHL-21-11828-v3/2021	2021-03	North America	Canada	Public Health Ontario Laboratory	Public Health Ontario Laboratory	Vanessa G Allen et al
EPI_ISL_3233636	Canada/ON-PHL-21-11832-v3/2021	2021-03	North America	Canada	Public Health Ontario Laboratory	Public Health Ontario Laboratory	Vanessa G Allen et al
EPI_ISL_3233637	Canada/ON-PHL-21-11835-v3/2021	2021-03	North America	Canada	Public Health Ontario Laboratory	Public Health Ontario Laboratory	Vanessa G Allen et al
EPI_ISL_3233638	Canada/ON-PHL-21-11836-v3/2021	2021-03	North America	Canada	Public Health Ontario Laboratory	Public Health Ontario Laboratory	Vanessa G Allen et al
EPI_ISL_3233639	Canada/ON-PHL-21-11837-v3/2021	2021-03	North America	Canada	Public Health Ontario Laboratory	Public Health Ontario Laboratory	Vanessa G Allen et al
EPI_ISL_3233640	Canada/ON-PHL-21-11839-v3/2021	2021-03	North America	Canada	Public Health Ontario Laboratory	Public Health Ontario Laboratory	Vanessa G Allen et al
EPI_ISL_3233641	Canada/ON-PHL-21-11840-v3/2021	2021-03	North America	Canada	Public Health Ontario Laboratory	Public Health Ontario Laboratory	Vanessa G Allen et al
EPI_ISL_3233642	Canada/ON-PHL-21-11842-v3/2021	2021-03	North America	Canada	Public Health Ontario Laboratory	Public Health Ontario Laboratory	Vanessa G Allen et al
EPI_ISL_3233643	Canada/ON-PHL-21-11843-v3/2021	2021-03	North America	Canada	Public Health Ontario Laboratory	Public Health Ontario Laboratory	Vanessa G Allen et al
EPI_ISL_3233645	Canada/ON-PHL-21-11846-v3/2021	2021-03	North America	Canada	Public Health Ontario Laboratory	Public Health Ontario Laboratory	Vanessa G Allen et al
EPI_ISL_3233646	Canada/ON-PHL-21-11847-v3/2021	2021-03	North America	Canada	Public Health Ontario Laboratory	Public Health Ontario Laboratory	Vanessa G Allen et al
EPI_ISL_3233647	Canada/ON-PHL-21-11848-v3/2021	2021-03	North America	Canada	Public Health Ontario Laboratory	Public Health Ontario Laboratory	Vanessa G Allen et al
EPI_ISL_3233648	Canada/ON-PHL-21-11849-v3/2021	2021-03	North America	Canada	Public Health Ontario Laboratory	Public Health Ontario Laboratory	Vanessa G Allen et al
EPI_ISL_3233650	Canada/ON-PHL-21-11851-v3/2021	2021-03	North America	Canada	Public Health Ontario Laboratory	Public Health Ontario Laboratory	Vanessa G Allen et al
EPI_ISL_3233651	Canada/ON-PHL-21-11852-v3/2021	2021-03	North America	Canada	Public Health Ontario Laboratory	Public Health Ontario Laboratory	Vanessa G Allen et al
EPI_ISL_3233655	Canada/ON-PHL-21-11856-v3/2021	2021-03	North America	Canada	Public Health Ontario Laboratory	Public Health Ontario Laboratory	Vanessa G Allen et al
EPI_ISL_3233657	Canada/ON-PHL-21-11859-v3/2021	2021-03	North America	Canada	Public Health Ontario Laboratory	Public Health Ontario Laboratory	Vanessa G Allen et al
EPI_ISL_3233658	Canada/ON-PHL-21-11860-v3/2021	2021-03	North America	Canada	Public Health Ontario Laboratory	Public Health Ontario Laboratory	Vanessa G Allen et al
EPI_ISL_3233659	Canada/ON-PHL-21-11861-v3/2021	2021-03	North America	Canada	Public Health Ontario Laboratory	Public Health Ontario Laboratory	Vanessa G Allen et al
EPI_ISL_3233660	Canada/ON-PHL-21-11862-v3/2021	2021-03	North America	Canada	Public Health Ontario Laboratory	Public Health Ontario Laboratory	Vanessa G Allen et al
EPI_ISL_3233664	Canada/ON-PHL-21-11867-v3/2021	2021-03	North America	Canada	Public Health Ontario Laboratory	Public Health Ontario Laboratory	Vanessa G Allen et al
EPI_ISL_3233666	Canada/ON-PHL-21-11888-v3/2021	2021-03	North America	Canada	Public Health Ontario Laboratory	Public Health Ontario Laboratory	Vanessa G Allen et al
EPI_ISL_3233667	Canada/ON-PHL-21-11889-v3/2021	2021-03	North America	Canada	Public Health Ontario Laboratory	Public Health Ontario Laboratory	Vanessa G Allen et al
EPI_ISL_3233668	Canada/ON-PHL-21-11890-v3/2021	2021-03	North America	Canada	Public Health Ontario Laboratory	Public Health Ontario Laboratory	Vanessa G Allen et al
EPI_ISL_3233669	Canada/ON-PHL-21-11892-v3/2021	2021-03	North America	Canada	Public Health Ontario Laboratory	Public Health Ontario Laboratory	Vanessa G Allen et al
EPI_ISL_3233670	Canada/ON-PHL-21-11893-v3/2021	2021-03	North America	Canada	Public Health Ontario Laboratory	Public Health Ontario Laboratory	Vanessa G Allen et al
EPI_ISL_3233671	Canada/ON-PHL-21-11894-v3/2021	2021-03	North America	Canada	Public Health Ontario Laboratory	Public Health Ontario Laboratory	Vanessa G Allen et al
EPI_ISL_3233672	Canada/ON-PHL-21-11895-v3/2021	2021-03	North America	Canada	Public Health Ontario Laboratory	Public Health Ontario Laboratory	Vanessa G Allen et al
EPI_ISL_3233675	Canada/ON-PHL-21-11899-v3/2021	2021-03	North America	Canada	Public Health Ontario Laboratory	Public Health Ontario Laboratory	Vanessa G Allen et al
EPI_ISL_3233676	Canada/ON-PHL-21-11900-v3/2021	2021-03	North America	Canada	Public Health Ontario Laboratory	Public Health Ontario Laboratory	Vanessa G Allen et al
EPI_ISL_2139164	Canada/ON-PHL-21-11902-v2/2021	2021-03	North America	Canada	Public Health Ontario Laboratory	Public Health Ontario Laboratory	Vanessa G Allen et al
EPI_ISL_3233678	Canada/ON-PHL-21-11907-v3/2021	2021-03	North America	Canada	Public Health Ontario Laboratory	Public Health Ontario Laboratory	Vanessa G Allen et al
EPI_ISL_3233680	Canada/ON-PHL-21-11909-v3/2021	2021-03	North America	Canada	Public Health Ontario Laboratory	Public Health Ontario Laboratory	Vanessa G Allen et al
EPI_ISL_3233681	Canada/ON-PHL-21-11911-v3/2021	2021-03	North America	Canada	Public Health Ontario Laboratory	Public Health Ontario Laboratory	Vanessa G Allen et al
EPI_ISL_3233683	Canada/ON-PHL-21-11913-v3/2021	2021-03	North America	Canada	Public Health Ontario Laboratory	Public Health Ontario Laboratory	Vanessa G Allen et al
EPI_ISL_3233684	Canada/ON-PHL-21-11914-v3/2021	2021-03	North America	Canada	Public Health Ontario Laboratory	Public Health Ontario Laboratory	Vanessa G Allen et al
EPI_ISL_3233685	Canada/ON-PHL-21-11915-v3/2021	2021-03	North America	Canada	Public Health Ontario Laboratory	Public Health Ontario Laboratory	Vanessa G Allen et al
EPI_ISL_3233687	Canada/ON-PHL-21-11919-v3/2021	2021-03	North America	Canada	Public Health Ontario Laboratory	Public Health Ontario Laboratory	Vanessa G Allen et al
EPI_ISL_3233688	Canada/ON-PHL-21-11920-v3/2021	2021-03	North America	Canada	Public Health Ontario Laboratory	Public Health Ontario Laboratory	Vanessa G Allen et al
EPI_ISL_3233689	Canada/ON-PHL-21-11923-v3/2021	2021-03	North America	Canada	Public Health Ontario Laboratory	Public Health Ontario Laboratory	Vanessa G Allen et al
EPI_ISL_3233691	Canada/ON-PHL-21-11926-v3/2021	2021-03	North America	Canada	Public Health Ontario Laboratory	Public Health Ontario Laboratory	Vanessa G Allen et al
EPI_ISL_3233694	Canada/ON-PHL-21-11935-v3/2021	2021-03	North America	Canada	Public Health Ontario Laboratory	Public Health Ontario Laboratory	Vanessa G Allen et al
EPI_ISL_2012429	Canada/ON-PHL-21-11941/2021	2021-03	North America	Canada	Public Health Ontario Laboratory	Public Health Ontario Laboratory	Vanessa G Allen et al
EPI_ISL_2012430	Canada/ON-PHL-21-11942/2021	2021-03	North America	Canada	Public Health Ontario Laboratory	Public Health Ontario Laboratory	Vanessa G Allen et al
EPI_ISL_2012435	Canada/ON-PHL-21-11948/2021	2021-03	North America	Canada	Public Health Ontario Laboratory	Public Health Ontario Laboratory	Vanessa G Allen et al
EPI_ISL_2012436	Canada/ON-PHL-21-11949/2021	2021-03	North America	Canada	Public Health Ontario Laboratory	Public Health Ontario Laboratory	Vanessa G Allen et al
EPI_ISL_2012441	Canada/ON-PHL-21-11955/2021	2021-03	North America	Canada	Public Health Ontario Laboratory	Public Health Ontario Laboratory	Vanessa G Allen et al
EPI_ISL_2012443	Canada/ON-PHL-21-11957/2021	2021-03	North America	Canada	Public Health Ontario Laboratory	Public Health Ontario Laboratory	Vanessa G Allen et al
EPI_ISL_2012444	Canada/ON-PHL-21-11959/2021	2021-03	North America	Canada	Public Health Ontario Laboratory	Public Health Ontario Laboratory	Vanessa G Allen et al
EPI_ISL_2012445	Canada/ON-PHL-21-11960/2021	2021-03	North America	Canada	Public Health Ontario Laboratory	Public Health Ontario Laboratory	Vanessa G Allen et al
EPI_ISL_2012446	Canada/ON-PHL-21-11962/2021	2021-03	North America	Canada	Public Health Ontario Laboratory	Public Health Ontario Laboratory	Vanessa G Allen et al
EPI_ISL_2012448	Canada/ON-PHL-21-11965/2021	2021-03	North America	Canada	Public Health Ontario Laboratory	Public Health Ontario Laboratory	Vanessa G Allen et al
EPI_ISL_2012451	Canada/ON-PHL-21-11968/2021	2021-03	North America	Canada	Public Health Ontario Laboratory	Public Health Ontario Laboratory	Vanessa G Allen et al
EPI_ISL_2012452	Canada/ON-PHL-21-11970/2021	2021-03	North America	Canada	Public Health Ontario Laboratory	Public Health Ontario Laboratory	Vanessa G Allen et al
EPI_ISL_2012455	Canada/ON-PHL-21-11973/2021	2021-03	North America	Canada	Public Health Ontario Laboratory	Public Health Ontario Laboratory	Vanessa G Allen et al
EPI_ISL_2012456	Canada/ON-PHL-21-11974/2021	2021-03	North America	Canada	Public Health Ontario Laboratory	Public Health Ontario Laboratory	Vanessa G Allen et al
EPI_ISL_2012457	Canada/ON-PHL-21-11975/2021	2021-03	North America	Canada	Public Health Ontario Laboratory	Public Health Ontario Laboratory	Vanessa G Allen et al
EPI_ISL_2012458	Canada/ON-PHL-21-11976/2021	2021-03	North America	Canada	Public Health Ontario Laboratory	Public Health Ontario Laboratory	Vanessa G Allen et al
EPI_ISL_2012462	Canada/ON-PHL-21-11986/2021	2021-03	North America	Canada	Public Health Ontario Laboratory	Public Health Ontario Laboratory	Vanessa G Allen et al
EPI_ISL_2012463	Canada/ON-PHL-21-11987/2021	2021-03	North America	Canada	Public Health Ontario Laboratory	Public Health Ontario Laboratory	Vanessa G Allen et al
EPI_ISL_2012472	Canada/ON-PHL-21-11999/2021	2021-03	North America	Canada	Public Health Ontario Laboratory	Public Health Ontario Laboratory	Vanessa G Allen et al
EPI_ISL_2012478	Canada/ON-PHL-21-12010/2021	2021-03	North America	Canada	Public Health Ontario Laboratory	Public Health Ontario Laboratory	Vanessa G Allen et al
EPI_ISL_2012481	Canada/ON-PHL-21-12013/2021	2021-03	North America	Canada	Public Health Ontario Laboratory	Public Health Ontario Laboratory	Vanessa G Allen et al
EPI_ISL_2139165	Canada/ON-PHL-21-12028/2021	2021-03	North America	Canada	Public Health Ontario Laboratory	Public Health Ontario Laboratory	Vanessa G Allen et al
EPI_ISL_2139168	Canada/ON-PHL-21-12035/2021	2021-03	North America	Canada	Public Health Ontario Laboratory	Public Health Ontario Laboratory	Vanessa G Allen et al
EPI_ISL_2139169	Canada/ON-PHL-21-12037/2021	2021-03	North America	Canada	Public Health Ontario Laboratory	Public Health Ontario Laboratory	Vanessa G Allen et al
EPI_ISL_2139171	Canada/ON-PHL-21-12040/2021	2021-03	North America	Canada	Public Health Ontario Laboratory	Public Health Ontario Laboratory	Vanessa G Allen et al
EPI_ISL_2139172	Canada/ON-PHL-21-12044/2021	2021-03	North America	Canada	Public Health Ontario Laboratory	Public Health Ontario Laboratory	Vanessa G Allen et al
EPI_ISL_2139173	Canada/ON-PHL-21-12046/2021	2021-03	North America	Canada	Public Health Ontario Laboratory	Public Health Ontario Laboratory	Vanessa G Allen et al
EPI_ISL_2139174	Canada/ON-PHL-21-12047/2021	2021-03	North America	Canada	Public Health Ontario Laboratory	Public Health Ontario Laboratory	Vanessa G Allen et al
EPI_ISL_2139176	Canada/ON-PHL-21-12053/2021	2021-03	North America	Canada	Public Health Ontario Laboratory	Public Health Ontario Laboratory	Vanessa G Allen et al
EPI_ISL_2139177	Canada/ON-PHL-21-12054/2021	2021-03	North America	Canada	Public Health Ontario Laboratory	Public Health Ontario Laboratory	Vanessa G Allen et al
EPI_ISL_2139179	Canada/ON-PHL-21-12058/2021	2021-03	North America	Canada	Public Health Ontario Laboratory	Public Health Ontario Laboratory	Vanessa G Allen et al
EPI_ISL_2139180	Canada/ON-PHL-21-12060/2021	2021-03	North America	Canada	Public Health Ontario Laboratory	Public Health Ontario Laboratory	Vanessa G Allen et al
EPI_ISL_2139181	Canada/ON-PHL-21-12063/2021	2021-03	North America	Canada	Public Health Ontario Laboratory	Public Health Ontario Laboratory	Vanessa G Allen et al
EPI_ISL_2139183	Canada/ON-PHL-21-12067/2021	2021-03	North America	Canada	Public Health Ontario Laboratory	Public Health Ontario Laboratory	Vanessa G Allen et al
EPI_ISL_2139187	Canada/ON-PHL-21-12072/2021	2021-03	North America	Canada	Public Health Ontario Laboratory	Public Health Ontario Laboratory	Vanessa G Allen et al
EPI_ISL_2139188	Canada/ON-PHL-21-12073/2021	2021-03	North America	Canada	Public Health Ontario Laboratory	Public Health Ontario Laboratory	Vanessa G Allen et al
EPI_ISL_2139192	Canada/ON-PHL-21-12079/2021	2021-03	North America	Canada	Public Health Ontario Laboratory	Public Health Ontario Laboratory	Vanessa G Allen et al
EPI_ISL_2139193	Canada/ON-PHL-21-12080/2021	2021-03	North America	Canada	Public Health Ontario Laboratory	Public Health Ontario Laboratory	Vanessa G Allen et al
EPI_ISL_2139195	Canada/ON-PHL-21-12084/2021	2021-03	North America	Canada	Public Health Ontario Laboratory	Public Health Ontario Laboratory	Vanessa G Allen et al
EPI_ISL_2139196	Canada/ON-PHL-21-12085/2021	2021-03	North America	Canada	Public Health Ontario Laboratory	Public Health Ontario Laboratory	Vanessa G Allen et al
EPI_ISL_2139198	Canada/ON-PHL-21-12090/2021	2021-03	North America	Canada	Public Health Ontario Laboratory	Public Health Ontario Laboratory	Vanessa G Allen et al
EPI_ISL_2139199	Canada/ON-PHL-21-12093/2021	2021-03	North America	Canada	Public Health Ontario Laboratory	Public Health Ontario Laboratory	Vanessa G Allen et al
EPI_ISL_2139200	Canada/ON-PHL-21-12096/2021	2021-03	North America	Canada	Public Health Ontario Laboratory	Public Health Ontario Laboratory	Vanessa G Allen et al
EPI_ISL_2139201	Canada/ON-PHL-21-12097/2021	2021-03	North America	Canada	Public Health Ontario Laboratory	Public Health Ontario Laboratory	Vanessa G Allen et al
EPI_ISL_2012491	Canada/ON-PHL-21-12115/2021	2021-04	North America	Canada	Public Health Ontario Laboratory	Public Health Ontario Laboratory	Vanessa G Allen et al
EPI_ISL_2012493	Canada/ON-PHL-21-12117/2021	2021-04	North America	Canada	Public Health Ontario Laboratory	Public Health Ontario Laboratory	Vanessa G Allen et al
EPI_ISL_2012494	Canada/ON-PHL-21-12118/2021	2021-04	North America	Canada	Public Health Ontario Laboratory	Public Health Ontario Laboratory	Vanessa G Allen et al
EPI_ISL_2012497	Canada/ON-PHL-21-12124/2021	2021-04	North America	Canada	Public Health Ontario Laboratory	Public Health Ontario Laboratory	Vanessa G Allen et al
EPI_ISL_2012498	Canada/ON-PHL-21-12125/2021	2021-04	North America	Canada	Public Health Ontario Laboratory	Public Health Ontario Laboratory	Vanessa G Allen et al
EPI_ISL_2012502	Canada/ON-PHL-21-12130/2021	2021-04	North America	Canada	Public Health Ontario Laboratory	Public Health Ontario Laboratory	Vanessa G Allen et al
EPI_ISL_2012503	Canada/ON-PHL-21-12131/2021	2021-04	North America	Canada	Public Health Ontario Laboratory	Public Health Ontario Laboratory	Vanessa G Allen et al
EPI_ISL_2012505	Canada/ON-PHL-21-12133/2021	2021-04	North America	Canada	Public Health Ontario Laboratory	Public Health Ontario Laboratory	Vanessa G Allen et al
EPI_ISL_2012514	Canada/ON-PHL-21-12146/2021	2021-04	North America	Canada	Public Health Ontario Laboratory	Public Health Ontario Laboratory	Vanessa G Allen et al
EPI_ISL_2012517	Canada/ON-PHL-21-12150/2021	2021-02	North America	Canada	Public Health Ontario Laboratory	Public Health Ontario Laboratory	Vanessa G Allen et al
EPI_ISL_2012518	Canada/ON-PHL-21-12151/2021	2021-02	North America	Canada	Public Health Ontario Laboratory	Public Health Ontario Laboratory	Vanessa G Allen et al
EPI_ISL_2012519	Canada/ON-PHL-21-12152/2021	2021-02	North America	Canada	Public Health Ontario Laboratory	Public Health Ontario Laboratory	Vanessa G Allen et al
EPI_ISL_2012522	Canada/ON-PHL-21-12157/2021	2021-02	North America	Canada	Public Health Ontario Laboratory	Public Health Ontario Laboratory	Vanessa G Allen et al
EPI_ISL_2012524	Canada/ON-PHL-21-12160/2021	2021-02	North America	Canada	Public Health Ontario Laboratory	Public Health Ontario Laboratory	Vanessa G Allen et al
EPI_ISL_2012525	Canada/ON-PHL-21-12161/2021	2021-02	North America	Canada	Public Health Ontario Laboratory	Public Health Ontario Laboratory	Vanessa G Allen et al
EPI_ISL_2012526	Canada/ON-PHL-21-12162/2021	2021-02	North America	Canada	Public Health Ontario Laboratory	Public Health Ontario Laboratory	Vanessa G Allen et al
EPI_ISL_2012528	Canada/ON-PHL-21-12164/2021	2021-02	North America	Canada	Public Health Ontario Laboratory	Public Health Ontario Laboratory	Vanessa G Allen et al
EPI_ISL_2012529	Canada/ON-PHL-21-12166/2021	2021-02	North America	Canada	Public Health Ontario Laboratory	Public Health Ontario Laboratory	Vanessa G Allen et al
EPI_ISL_2012530	Canada/ON-PHL-21-12167/2021	2021-02	North America	Canada	Public Health Ontario Laboratory	Public Health Ontario Laboratory	Vanessa G Allen et al
EPI_ISL_2012531	Canada/ON-PHL-21-12168/2021	2021-02	North America	Canada	Public Health Ontario Laboratory	Public Health Ontario Laboratory	Vanessa G Allen et al
EPI_ISL_2012532	Canada/ON-PHL-21-12169/2021	2021-02	North America	Canada	Public Health Ontario Laboratory	Public Health Ontario Laboratory	Vanessa G Allen et al
EPI_ISL_2012533	Canada/ON-PHL-21-12170/2021	2021-02	North America	Canada	Public Health Ontario Laboratory	Public Health Ontario Laboratory	Vanessa G Allen et al
EPI_ISL_2012534	Canada/ON-PHL-21-12171/2021	2021-02	North America	Canada	Public Health Ontario Laboratory	Public Health Ontario Laboratory	Vanessa G Allen et al
EPI_ISL_2012535	Canada/ON-PHL-21-12172/2021	2021-02	North America	Canada	Public Health Ontario Laboratory	Public Health Ontario Laboratory	Vanessa G Allen et al
EPI_ISL_2012536	Canada/ON-PHL-21-12175/2021	2021-02	North America	Canada	Public Health Ontario Laboratory	Public Health Ontario Laboratory	Vanessa G Allen et al
EPI_ISL_2012538	Canada/ON-PHL-21-12177/2021	2021-02	North America	Canada	Public Health Ontario Laboratory	Public Health Ontario Laboratory	Vanessa G Allen et al
EPI_ISL_2012539	Canada/ON-PHL-21-12178/2021	2021-03	North America	Canada	Public Health Ontario Laboratory	Public Health Ontario Laboratory	Vanessa G Allen et al
EPI_ISL_2012542	Canada/ON-PHL-21-12182/2021	2021-03	North America	Canada	Public Health Ontario Laboratory	Public Health Ontario Laboratory	Vanessa G Allen et al
EPI_ISL_2012543	Canada/ON-PHL-21-12183/2021	2021-03	North America	Canada	Public Health Ontario Laboratory	Public Health Ontario Laboratory	Vanessa G Allen et al
EPI_ISL_2012544	Canada/ON-PHL-21-12185/2021	2021-03	North America	Canada	Public Health Ontario Laboratory	Public Health Ontario Laboratory	Vanessa G Allen et al
EPI_ISL_2012545	Canada/ON-PHL-21-12186/2021	2021-03	North America	Canada	Public Health Ontario Laboratory	Public Health Ontario Laboratory	Vanessa G Allen et al
EPI_ISL_2012546	Canada/ON-PHL-21-12187/2021	2021-03	North America	Canada	Public Health Ontario Laboratory	Public Health Ontario Laboratory	Vanessa G Allen et al
EPI_ISL_2012547	Canada/ON-PHL-21-12188/2021	2021-03	North America	Canada	Public Health Ontario Laboratory	Public Health Ontario Laboratory	Vanessa G Allen et al
EPI_ISL_2012548	Canada/ON-PHL-21-12189/2021	2021-03	North America	Canada	Public Health Ontario Laboratory	Public Health Ontario Laboratory	Vanessa G Allen et al
EPI_ISL_2012549	Canada/ON-PHL-21-12190/2021	2021-03	North America	Canada	Public Health Ontario Laboratory	Public Health Ontario Laboratory	Vanessa G Allen et al
EPI_ISL_2012550	Canada/ON-PHL-21-12191/2021	2021-03	North America	Canada	Public Health Ontario Laboratory	Public Health Ontario Laboratory	Vanessa G Allen et al
EPI_ISL_2012551	Canada/ON-PHL-21-12192/2021	2021-03	North America	Canada	Public Health Ontario Laboratory	Public Health Ontario Laboratory	Vanessa G Allen et al
EPI_ISL_2012552	Canada/ON-PHL-21-12193/2021	2021-03	North America	Canada	Public Health Ontario Laboratory	Public Health Ontario Laboratory	Vanessa G Allen et al
EPI_ISL_2139208	Canada/ON-PHL-21-12197/2021	2021-04	North America	Canada	Public Health Ontario Laboratory	Public Health Ontario Laboratory	Vanessa G Allen et al
EPI_ISL_2139210	Canada/ON-PHL-21-12199/2021	2021-04	North America	Canada	Public Health Ontario Laboratory	Public Health Ontario Laboratory	Vanessa G Allen et al
EPI_ISL_2139211	Canada/ON-PHL-21-12200/2021	2021-03	North America	Canada	Public Health Ontario Laboratory	Public Health Ontario Laboratory	Vanessa G Allen et al
EPI_ISL_2139222	Canada/ON-PHL-21-12215/2021	2021-04	North America	Canada	Public Health Ontario Laboratory	Public Health Ontario Laboratory	Vanessa G Allen et al
EPI_ISL_2139224	Canada/ON-PHL-21-12217/2021	2021-04	North America	Canada	Public Health Ontario Laboratory	Public Health Ontario Laboratory	Vanessa G Allen et al
EPI_ISL_2139225	Canada/ON-PHL-21-12218/2021	2021-04	North America	Canada	Public Health Ontario Laboratory	Public Health Ontario Laboratory	Vanessa G Allen et al
EPI_ISL_2139227	Canada/ON-PHL-21-12220/2021	2021-04	North America	Canada	Public Health Ontario Laboratory	Public Health Ontario Laboratory	Vanessa G Allen et al
EPI_ISL_2139228	Canada/ON-PHL-21-12221/2021	2021-04	North America	Canada	Public Health Ontario Laboratory	Public Health Ontario Laboratory	Vanessa G Allen et al
EPI_ISL_2139229	Canada/ON-PHL-21-12222/2021	2021-04	North America	Canada	Public Health Ontario Laboratory	Public Health Ontario Laboratory	Vanessa G Allen et al
EPI_ISL_2139230	Canada/ON-PHL-21-12223/2021	2021-04	North America	Canada	Public Health Ontario Laboratory	Public Health Ontario Laboratory	Vanessa G Allen et al
EPI_ISL_2139232	Canada/ON-PHL-21-12225/2021	2021-04	North America	Canada	Public Health Ontario Laboratory	Public Health Ontario Laboratory	Vanessa G Allen et al
EPI_ISL_2139235	Canada/ON-PHL-21-12229/2021	2021-04	North America	Canada	Public Health Ontario Laboratory	Public Health Ontario Laboratory	Vanessa G Allen et al
EPI_ISL_2139236	Canada/ON-PHL-21-12230/2021	2021-04	North America	Canada	Public Health Ontario Laboratory	Public Health Ontario Laboratory	Vanessa G Allen et al
EPI_ISL_2139237	Canada/ON-PHL-21-12231/2021	2021-04	North America	Canada	Public Health Ontario Laboratory	Public Health Ontario Laboratory	Vanessa G Allen et al
EPI_ISL_2139238	Canada/ON-PHL-21-12232/2021	2021-04	North America	Canada	Public Health Ontario Laboratory	Public Health Ontario Laboratory	Vanessa G Allen et al
EPI_ISL_2139239	Canada/ON-PHL-21-12233/2021	2021-04	North America	Canada	Public Health Ontario Laboratory	Public Health Ontario Laboratory	Vanessa G Allen et al
EPI_ISL_2139240	Canada/ON-PHL-21-12237/2021	2021-04	North America	Canada	Public Health Ontario Laboratory	Public Health Ontario Laboratory	Vanessa G Allen et al
EPI_ISL_2139241	Canada/ON-PHL-21-12238/2021	2021-04	North America	Canada	Public Health Ontario Laboratory	Public Health Ontario Laboratory	Vanessa G Allen et al
EPI_ISL_2139243	Canada/ON-PHL-21-12240/2021	2021-04	North America	Canada	Public Health Ontario Laboratory	Public Health Ontario Laboratory	Vanessa G Allen et al
EPI_ISL_2139247	Canada/ON-PHL-21-12245/2021	2021-04	North America	Canada	Public Health Ontario Laboratory	Public Health Ontario Laboratory	Vanessa G Allen et al
EPI_ISL_2139249	Canada/ON-PHL-21-12247/2021	2021-04	North America	Canada	Public Health Ontario Laboratory	Public Health Ontario Laboratory	Vanessa G Allen et al
EPI_ISL_2139250	Canada/ON-PHL-21-12248/2021	2021-04	North America	Canada	Public Health Ontario Laboratory	Public Health Ontario Laboratory	Vanessa G Allen et al
EPI_ISL_2139252	Canada/ON-PHL-21-12250/2021	2021-04	North America	Canada	Public Health Ontario Laboratory	Public Health Ontario Laboratory	Vanessa G Allen et al
EPI_ISL_2139254	Canada/ON-PHL-21-12253/2021	2021-04	North America	Canada	Public Health Ontario Laboratory	Public Health Ontario Laboratory	Vanessa G Allen et al
EPI_ISL_2139261	Canada/ON-PHL-21-12261/2021	2021-04	North America	Canada	Public Health Ontario Laboratory	Public Health Ontario Laboratory	Vanessa G Allen et al
EPI_ISL_2139264	Canada/ON-PHL-21-12265/2021	2021-04	North America	Canada	Public Health Ontario Laboratory	Public Health Ontario Laboratory	Vanessa G Allen et al
EPI_ISL_2139268	Canada/ON-PHL-21-12269/2021	2021-04	North America	Canada	Public Health Ontario Laboratory	Public Health Ontario Laboratory	Vanessa G Allen et al
EPI_ISL_2139270	Canada/ON-PHL-21-12271/2021	2021-04	North America	Canada	Public Health Ontario Laboratory	Public Health Ontario Laboratory	Vanessa G Allen et al
EPI_ISL_2139272	Canada/ON-PHL-21-12273/2021	2021-04	North America	Canada	Public Health Ontario Laboratory	Public Health Ontario Laboratory	Vanessa G Allen et al
EPI_ISL_2139274	Canada/ON-PHL-21-12275/2021	2021-04	North America	Canada	Public Health Ontario Laboratory	Public Health Ontario Laboratory	Vanessa G Allen et al
EPI_ISL_2139276	Canada/ON-PHL-21-12277/2021	2021-04	North America	Canada	Public Health Ontario Laboratory	Public Health Ontario Laboratory	Vanessa G Allen et al
EPI_ISL_2012562	Canada/ON-PHL-21-12290/2021	2021-04	North America	Canada	Public Health Ontario Laboratory	Public Health Ontario Laboratory	Vanessa G Allen et al
EPI_ISL_2012563	Canada/ON-PHL-21-12291/2021	2021-04	North America	Canada	Public Health Ontario Laboratory	Public Health Ontario Laboratory	Vanessa G Allen et al
EPI_ISL_2012564	Canada/ON-PHL-21-12293/2021	2021-04	North America	Canada	Public Health Ontario Laboratory	Public Health Ontario Laboratory	Vanessa G Allen et al
EPI_ISL_2012570	Canada/ON-PHL-21-12302/2021	2021-04	North America	Canada	Public Health Ontario Laboratory	Public Health Ontario Laboratory	Vanessa G Allen et al
EPI_ISL_2012575	Canada/ON-PHL-21-12307/2021	2021-04	North America	Canada	Public Health Ontario Laboratory	Public Health Ontario Laboratory	Vanessa G Allen et al
EPI_ISL_2012583	Canada/ON-PHL-21-12320/2021	2021-04	North America	Canada	Public Health Ontario Laboratory	Public Health Ontario Laboratory	Vanessa G Allen et al
EPI_ISL_2012588	Canada/ON-PHL-21-12327/2021	2021-04	North America	Canada	Public Health Ontario Laboratory	Public Health Ontario Laboratory	Vanessa G Allen et al
EPI_ISL_2012589	Canada/ON-PHL-21-12329/2021	2021-04	North America	Canada	Public Health Ontario Laboratory	Public Health Ontario Laboratory	Vanessa G Allen et al
EPI_ISL_2012593	Canada/ON-PHL-21-12333/2021	2021-04	North America	Canada	Public Health Ontario Laboratory	Public Health Ontario Laboratory	Vanessa G Allen et al
EPI_ISL_2012594	Canada/ON-PHL-21-12335/2021	2021-04	North America	Canada	Public Health Ontario Laboratory	Public Health Ontario Laboratory	Vanessa G Allen et al
EPI_ISL_2012595	Canada/ON-PHL-21-12336/2021	2021-04	North America	Canada	Public Health Ontario Laboratory	Public Health Ontario Laboratory	Vanessa G Allen et al
EPI_ISL_2012602	Canada/ON-PHL-21-12344/2021	2021-04	North America	Canada	Public Health Ontario Laboratory	Public Health Ontario Laboratory	Vanessa G Allen et al
EPI_ISL_2012604	Canada/ON-PHL-21-12346/2021	2021-04	North America	Canada	Public Health Ontario Laboratory	Public Health Ontario Laboratory	Vanessa G Allen et al
EPI_ISL_2012605	Canada/ON-PHL-21-12347/2021	2021-04	North America	Canada	Public Health Ontario Laboratory	Public Health Ontario Laboratory	Vanessa G Allen et al
EPI_ISL_2012608	Canada/ON-PHL-21-12350/2021	2021-04	North America	Canada	Public Health Ontario Laboratory	Public Health Ontario Laboratory	Vanessa G Allen et al
EPI_ISL_2012610	Canada/ON-PHL-21-12355/2021	2021-04	North America	Canada	Public Health Ontario Laboratory	Public Health Ontario Laboratory	Vanessa G Allen et al
EPI_ISL_2012613	Canada/ON-PHL-21-12358/2021	2021-04	North America	Canada	Public Health Ontario Laboratory	Public Health Ontario Laboratory	Vanessa G Allen et al
EPI_ISL_2012615	Canada/ON-PHL-21-12360/2021	2021-04	North America	Canada	Public Health Ontario Laboratory	Public Health Ontario Laboratory	Vanessa G Allen et al
EPI_ISL_2012618	Canada/ON-PHL-21-12364/2021	2021-04	North America	Canada	Public Health Ontario Laboratory	Public Health Ontario Laboratory	Vanessa G Allen et al
EPI_ISL_2012625	Canada/ON-PHL-21-12372/2021	2021-04	North America	Canada	Public Health Ontario Laboratory	Public Health Ontario Laboratory	Vanessa G Allen et al
EPI_ISL_2012632	Canada/ON-PHL-21-12380/2021	2021-04	North America	Canada	Public Health Ontario Laboratory	Public Health Ontario Laboratory	Vanessa G Allen et al
EPI_ISL_2012633	Canada/ON-PHL-21-12381/2021	2021-04	North America	Canada	Public Health Ontario Laboratory	Public Health Ontario Laboratory	Vanessa G Allen et al
EPI_ISL_2012634	Canada/ON-PHL-21-12382/2021	2021-04	North America	Canada	Public Health Ontario Laboratory	Public Health Ontario Laboratory	Vanessa G Allen et al
EPI_ISL_2012636	Canada/ON-PHL-21-12385/2021	2021-04	North America	Canada	Public Health Ontario Laboratory	Public Health Ontario Laboratory	Vanessa G Allen et al
EPI_ISL_2012643	Canada/ON-PHL-21-12393/2021	2021-04	North America	Canada	Public Health Ontario Laboratory	Public Health Ontario Laboratory	Vanessa G Allen et al
EPI_ISL_2012645	Canada/ON-PHL-21-12395/2021	2021-04	North America	Canada	Public Health Ontario Laboratory	Public Health Ontario Laboratory	Vanessa G Allen et al
EPI_ISL_2012646	Canada/ON-PHL-21-12396/2021	2021-04	North America	Canada	Public Health Ontario Laboratory	Public Health Ontario Laboratory	Vanessa G Allen et al
EPI_ISL_2012647	Canada/ON-PHL-21-12397/2021	2021-04	North America	Canada	Public Health Ontario Laboratory	Public Health Ontario Laboratory	Vanessa G Allen et al
EPI_ISL_2012649	Canada/ON-PHL-21-12399/2021	2021-04	North America	Canada	Public Health Ontario Laboratory	Public Health Ontario Laboratory	Vanessa G Allen et al
EPI_ISL_2012650	Canada/ON-PHL-21-12400/2021	2021-04	North America	Canada	Public Health Ontario Laboratory	Public Health Ontario Laboratory	Vanessa G Allen et al
EPI_ISL_2012656	Canada/ON-PHL-21-12408/2021	2021-04	North America	Canada	Public Health Ontario Laboratory	Public Health Ontario Laboratory	Vanessa G Allen et al
EPI_ISL_2012657	Canada/ON-PHL-21-12409/2021	2021-04	North America	Canada	Public Health Ontario Laboratory	Public Health Ontario Laboratory	Vanessa G Allen et al
EPI_ISL_2012669	Canada/ON-PHL-21-12421/2021	2021-04	North America	Canada	Public Health Ontario Laboratory	Public Health Ontario Laboratory	Vanessa G Allen et al
EPI_ISL_2012670	Canada/ON-PHL-21-12422/2021	2021-04	North America	Canada	Public Health Ontario Laboratory	Public Health Ontario Laboratory	Vanessa G Allen et al
EPI_ISL_2012671	Canada/ON-PHL-21-12423/2021	2021-04	North America	Canada	Public Health Ontario Laboratory	Public Health Ontario Laboratory	Vanessa G Allen et al
EPI_ISL_2012678	Canada/ON-PHL-21-12430/2021	2021-04	North America	Canada	Public Health Ontario Laboratory	Public Health Ontario Laboratory	Vanessa G Allen et al
EPI_ISL_2012679	Canada/ON-PHL-21-12431/2021	2021-04	North America	Canada	Public Health Ontario Laboratory	Public Health Ontario Laboratory	Vanessa G Allen et al
EPI_ISL_2012680	Canada/ON-PHL-21-12432/2021	2021-04	North America	Canada	Public Health Ontario Laboratory	Public Health Ontario Laboratory	Vanessa G Allen et al
EPI_ISL_2012681	Canada/ON-PHL-21-12433/2021	2021-04	North America	Canada	Public Health Ontario Laboratory	Public Health Ontario Laboratory	Vanessa G Allen et al
EPI_ISL_2012683	Canada/ON-PHL-21-12436/2021	2021-04	North America	Canada	Public Health Ontario Laboratory	Public Health Ontario Laboratory	Vanessa G Allen et al
EPI_ISL_2012684	Canada/ON-PHL-21-12437/2021	2021-04	North America	Canada	Public Health Ontario Laboratory	Public Health Ontario Laboratory	Vanessa G Allen et al
EPI_ISL_2012687	Canada/ON-PHL-21-12442/2021	2021-04	North America	Canada	Public Health Ontario Laboratory	Public Health Ontario Laboratory	Vanessa G Allen et al
EPI_ISL_2012688	Canada/ON-PHL-21-12443/2021	2021-04	North America	Canada	Public Health Ontario Laboratory	Public Health Ontario Laboratory	Vanessa G Allen et al
EPI_ISL_2012693	Canada/ON-PHL-21-12450/2021	2021-04	North America	Canada	Public Health Ontario Laboratory	Public Health Ontario Laboratory	Vanessa G Allen et al
EPI_ISL_2012695	Canada/ON-PHL-21-12452/2021	2021-04	North America	Canada	Public Health Ontario Laboratory	Public Health Ontario Laboratory	Vanessa G Allen et al
EPI_ISL_2012696	Canada/ON-PHL-21-12453/2021	2021-04	North America	Canada	Public Health Ontario Laboratory	Public Health Ontario Laboratory	Vanessa G Allen et al
EPI_ISL_2012699	Canada/ON-PHL-21-12457/2021	2021-04	North America	Canada	Public Health Ontario Laboratory	Public Health Ontario Laboratory	Vanessa G Allen et al
EPI_ISL_2012700	Canada/ON-PHL-21-12458/2021	2021-04	North America	Canada	Public Health Ontario Laboratory	Public Health Ontario Laboratory	Vanessa G Allen et al
EPI_ISL_2012702	Canada/ON-PHL-21-12460/2021	2021-04	North America	Canada	Public Health Ontario Laboratory	Public Health Ontario Laboratory	Vanessa G Allen et al
EPI_ISL_2012711	Canada/ON-PHL-21-12469/2021	2021-04	North America	Canada	Public Health Ontario Laboratory	Public Health Ontario Laboratory	Vanessa G Allen et al
EPI_ISL_2822303	Canada/ON-PHL-21-12476/2021	2021-04	North America	Canada	Public Health Ontario Laboratory	Public Health Ontario Laboratory	Vanessa G Allen et al
EPI_ISL_2822304	Canada/ON-PHL-21-12477/2021	2021-04	North America	Canada	Public Health Ontario Laboratory	Public Health Ontario Laboratory	Vanessa G Allen et al
EPI_ISL_2822305	Canada/ON-PHL-21-12478/2021	2021-04	North America	Canada	Public Health Ontario Laboratory	Public Health Ontario Laboratory	Vanessa G Allen et al
EPI_ISL_2012720	Canada/ON-PHL-21-12485/2021	2021-04	North America	Canada	Public Health Ontario Laboratory	Public Health Ontario Laboratory	Vanessa G Allen et al
EPI_ISL_2012724	Canada/ON-PHL-21-12489/2021	2021-04	North America	Canada	Public Health Ontario Laboratory	Public Health Ontario Laboratory	Vanessa G Allen et al
EPI_ISL_2012725	Canada/ON-PHL-21-12490/2021	2021-04	North America	Canada	Public Health Ontario Laboratory	Public Health Ontario Laboratory	Vanessa G Allen et al
EPI_ISL_2012727	Canada/ON-PHL-21-12492/2021	2021-04	North America	Canada	Public Health Ontario Laboratory	Public Health Ontario Laboratory	Vanessa G Allen et al
EPI_ISL_2822308	Canada/ON-PHL-21-12494/2021	2021-04	North America	Canada	Public Health Ontario Laboratory	Public Health Ontario Laboratory	Vanessa G Allen et al
EPI_ISL_2012729	Canada/ON-PHL-21-12499/2021	2021-04	North America	Canada	Public Health Ontario Laboratory	Public Health Ontario Laboratory	Vanessa G Allen et al
EPI_ISL_2012736	Canada/ON-PHL-21-12508/2021	2021-04	North America	Canada	Public Health Ontario Laboratory	Public Health Ontario Laboratory	Vanessa G Allen et al
EPI_ISL_2012743	Canada/ON-PHL-21-12515/2021	2021-04	North America	Canada	Public Health Ontario Laboratory	Public Health Ontario Laboratory	Vanessa G Allen et al
EPI_ISL_2012744	Canada/ON-PHL-21-12516/2021	2021-04	North America	Canada	Public Health Ontario Laboratory	Public Health Ontario Laboratory	Vanessa G Allen et al
EPI_ISL_2012746	Canada/ON-PHL-21-12518/2021	2021-04	North America	Canada	Public Health Ontario Laboratory	Public Health Ontario Laboratory	Vanessa G Allen et al
EPI_ISL_2012747	Canada/ON-PHL-21-12519/2021	2021-04	North America	Canada	Public Health Ontario Laboratory	Public Health Ontario Laboratory	Vanessa G Allen et al
EPI_ISL_2012748	Canada/ON-PHL-21-12521/2021	2021-04	North America	Canada	Public Health Ontario Laboratory	Public Health Ontario Laboratory	Vanessa G Allen et al
EPI_ISL_2012749	Canada/ON-PHL-21-12523/2021	2021-04	North America	Canada	Public Health Ontario Laboratory	Public Health Ontario Laboratory	Vanessa G Allen et al
EPI_ISL_2012750	Canada/ON-PHL-21-12524/2021	2021-04	North America	Canada	Public Health Ontario Laboratory	Public Health Ontario Laboratory	Vanessa G Allen et al
EPI_ISL_2012751	Canada/ON-PHL-21-12525/2021	2021-04	North America	Canada	Public Health Ontario Laboratory	Public Health Ontario Laboratory	Vanessa G Allen et al
EPI_ISL_2012752	Canada/ON-PHL-21-12527/2021	2021-04	North America	Canada	Public Health Ontario Laboratory	Public Health Ontario Laboratory	Vanessa G Allen et al
EPI_ISL_2012757	Canada/ON-PHL-21-12534/2021	2021-04	North America	Canada	Public Health Ontario Laboratory	Public Health Ontario Laboratory	Vanessa G Allen et al
EPI_ISL_2012761	Canada/ON-PHL-21-12539/2021	2021-04	North America	Canada	Public Health Ontario Laboratory	Public Health Ontario Laboratory	Vanessa G Allen et al
EPI_ISL_2012762	Canada/ON-PHL-21-12540/2021	2021-04	North America	Canada	Public Health Ontario Laboratory	Public Health Ontario Laboratory	Vanessa G Allen et al
EPI_ISL_2012763	Canada/ON-PHL-21-12541/2021	2021-04	North America	Canada	Public Health Ontario Laboratory	Public Health Ontario Laboratory	Vanessa G Allen et al
EPI_ISL_2012764	Canada/ON-PHL-21-12543/2021	2021-04	North America	Canada	Public Health Ontario Laboratory	Public Health Ontario Laboratory	Vanessa G Allen et al
EPI_ISL_2451625	Canada/ON-PHL-21-12554-v2/2021	2021-04	North America	Canada	Public Health Ontario Laboratory	Public Health Ontario Laboratory	Vanessa G Allen et al
EPI_ISL_2547552	Canada/ON-PHL-21-12560-v2/2021	2021-04	North America	Canada	Public Health Ontario Laboratory	Public Health Ontario Laboratory	Vanessa G Allen et al
EPI_ISL_2012770	Canada/ON-PHL-21-12565/2021	2021-04	North America	Canada	Public Health Ontario Laboratory	Public Health Ontario Laboratory	Vanessa G Allen et al
EPI_ISL_2012772	Canada/ON-PHL-21-12569/2021	2021-04	North America	Canada	Public Health Ontario Laboratory	Public Health Ontario Laboratory	Vanessa G Allen et al
EPI_ISL_2012773	Canada/ON-PHL-21-12570/2021	2021-04	North America	Canada	Public Health Ontario Laboratory	Public Health Ontario Laboratory	Vanessa G Allen et al
EPI_ISL_2012774	Canada/ON-PHL-21-12571/2021	2021-04	North America	Canada	Public Health Ontario Laboratory	Public Health Ontario Laboratory	Vanessa G Allen et al
EPI_ISL_2012775	Canada/ON-PHL-21-12572/2021	2021-04	North America	Canada	Public Health Ontario Laboratory	Public Health Ontario Laboratory	Vanessa G Allen et al
EPI_ISL_2012776	Canada/ON-PHL-21-12573/2021	2021-04	North America	Canada	Public Health Ontario Laboratory	Public Health Ontario Laboratory	Vanessa G Allen et al
