## Supplemental Table 1 for "Cross-border transmissions of delta substrain AY.29 during Olympic and Paralympic Games": Supplemental Table 1.csv (part 36 of 515)

gisaid_epi_isl	strain	date	region	country	originating_lab	submitting_lab	authors
EPI_ISL_2012777	Canada/ON-PHL-21-12574/2021	2021-04	North America	Canada	Public Health Ontario Laboratory	Public Health Ontario Laboratory	Vanessa G Allen et al
EPI_ISL_2012778	Canada/ON-PHL-21-12575/2021	2021-04	North America	Canada	Public Health Ontario Laboratory	Public Health Ontario Laboratory	Vanessa G Allen et al
EPI_ISL_2012780	Canada/ON-PHL-21-12577/2021	2021-04	North America	Canada	Public Health Ontario Laboratory	Public Health Ontario Laboratory	Vanessa G Allen et al
EPI_ISL_2012781	Canada/ON-PHL-21-12578/2021	2021-04	North America	Canada	Public Health Ontario Laboratory	Public Health Ontario Laboratory	Vanessa G Allen et al
EPI_ISL_2012782	Canada/ON-PHL-21-12580/2021	2021-04	North America	Canada	Public Health Ontario Laboratory	Public Health Ontario Laboratory	Vanessa G Allen et al
EPI_ISL_2012786	Canada/ON-PHL-21-12585/2021	2021-04	North America	Canada	Public Health Ontario Laboratory	Public Health Ontario Laboratory	Vanessa G Allen et al
EPI_ISL_2012787	Canada/ON-PHL-21-12586/2021	2021-04	North America	Canada	Public Health Ontario Laboratory	Public Health Ontario Laboratory	Vanessa G Allen et al
EPI_ISL_2012788	Canada/ON-PHL-21-12587/2021	2021-04	North America	Canada	Public Health Ontario Laboratory	Public Health Ontario Laboratory	Vanessa G Allen et al
EPI_ISL_2012789	Canada/ON-PHL-21-12589/2021	2021-04	North America	Canada	Public Health Ontario Laboratory	Public Health Ontario Laboratory	Vanessa G Allen et al
EPI_ISL_2012790	Canada/ON-PHL-21-12591/2021	2021-04	North America	Canada	Public Health Ontario Laboratory	Public Health Ontario Laboratory	Vanessa G Allen et al
EPI_ISL_2012791	Canada/ON-PHL-21-12592/2021	2021-04	North America	Canada	Public Health Ontario Laboratory	Public Health Ontario Laboratory	Vanessa G Allen et al
EPI_ISL_2012792	Canada/ON-PHL-21-12593/2021	2021-04	North America	Canada	Public Health Ontario Laboratory	Public Health Ontario Laboratory	Vanessa G Allen et al
EPI_ISL_2012793	Canada/ON-PHL-21-12594/2021	2021-04	North America	Canada	Public Health Ontario Laboratory	Public Health Ontario Laboratory	Vanessa G Allen et al
EPI_ISL_2012795	Canada/ON-PHL-21-12596/2021	2021-03	North America	Canada	Public Health Ontario Laboratory	Public Health Ontario Laboratory	Vanessa G Allen et al
EPI_ISL_2012796	Canada/ON-PHL-21-12597/2021	2021-04	North America	Canada	Public Health Ontario Laboratory	Public Health Ontario Laboratory	Vanessa G Allen et al
EPI_ISL_2012797	Canada/ON-PHL-21-12598/2021	2021-04	North America	Canada	Public Health Ontario Laboratory	Public Health Ontario Laboratory	Vanessa G Allen et al
EPI_ISL_2012798	Canada/ON-PHL-21-12599/2021	2021-04	North America	Canada	Public Health Ontario Laboratory	Public Health Ontario Laboratory	Vanessa G Allen et al
EPI_ISL_2012800	Canada/ON-PHL-21-12601/2021	2021-04	North America	Canada	Public Health Ontario Laboratory	Public Health Ontario Laboratory	Vanessa G Allen et al
EPI_ISL_2012801	Canada/ON-PHL-21-12602/2021	2021-03	North America	Canada	Public Health Ontario Laboratory	Public Health Ontario Laboratory	Vanessa G Allen et al
EPI_ISL_2012802	Canada/ON-PHL-21-12603/2021	2021-03	North America	Canada	Public Health Ontario Laboratory	Public Health Ontario Laboratory	Vanessa G Allen et al
EPI_ISL_2012803	Canada/ON-PHL-21-12604/2021	2021-03	North America	Canada	Public Health Ontario Laboratory	Public Health Ontario Laboratory	Vanessa G Allen et al
EPI_ISL_2012804	Canada/ON-PHL-21-12605/2021	2021-03	North America	Canada	Public Health Ontario Laboratory	Public Health Ontario Laboratory	Vanessa G Allen et al
EPI_ISL_2012805	Canada/ON-PHL-21-12606/2021	2021-04	North America	Canada	Public Health Ontario Laboratory	Public Health Ontario Laboratory	Vanessa G Allen et al
EPI_ISL_2012806	Canada/ON-PHL-21-12607/2021	2021-04	North America	Canada	Public Health Ontario Laboratory	Public Health Ontario Laboratory	Vanessa G Allen et al
EPI_ISL_2012807	Canada/ON-PHL-21-12608/2021	2021-04	North America	Canada	Public Health Ontario Laboratory	Public Health Ontario Laboratory	Vanessa G Allen et al
EPI_ISL_2012808	Canada/ON-PHL-21-12609/2021	2021-04	North America	Canada	Public Health Ontario Laboratory	Public Health Ontario Laboratory	Vanessa G Allen et al
EPI_ISL_2012810	Canada/ON-PHL-21-12612/2021	2021-04	North America	Canada	Public Health Ontario Laboratory	Public Health Ontario Laboratory	Vanessa G Allen et al
EPI_ISL_2012811	Canada/ON-PHL-21-12614/2021	2021-04	North America	Canada	Public Health Ontario Laboratory	Public Health Ontario Laboratory	Vanessa G Allen et al
EPI_ISL_2012812	Canada/ON-PHL-21-12615/2021	2021-04	North America	Canada	Public Health Ontario Laboratory	Public Health Ontario Laboratory	Vanessa G Allen et al
EPI_ISL_2012813	Canada/ON-PHL-21-12616/2021	2021-04	North America	Canada	Public Health Ontario Laboratory	Public Health Ontario Laboratory	Vanessa G Allen et al
EPI_ISL_2012814	Canada/ON-PHL-21-12617/2021	2021-04	North America	Canada	Public Health Ontario Laboratory	Public Health Ontario Laboratory	Vanessa G Allen et al
EPI_ISL_2012815	Canada/ON-PHL-21-12618/2021	2021-04	North America	Canada	Public Health Ontario Laboratory	Public Health Ontario Laboratory	Vanessa G Allen et al
EPI_ISL_2012816	Canada/ON-PHL-21-12619/2021	2021-04	North America	Canada	Public Health Ontario Laboratory	Public Health Ontario Laboratory	Vanessa G Allen et al
EPI_ISL_2012817	Canada/ON-PHL-21-12621/2021	2021-04	North America	Canada	Public Health Ontario Laboratory	Public Health Ontario Laboratory	Vanessa G Allen et al
EPI_ISL_2012818	Canada/ON-PHL-21-12622/2021	2021-04	North America	Canada	Public Health Ontario Laboratory	Public Health Ontario Laboratory	Vanessa G Allen et al
EPI_ISL_2012819	Canada/ON-PHL-21-12623/2021	2021-04	North America	Canada	Public Health Ontario Laboratory	Public Health Ontario Laboratory	Vanessa G Allen et al
EPI_ISL_2012820	Canada/ON-PHL-21-12624/2021	2021-04	North America	Canada	Public Health Ontario Laboratory	Public Health Ontario Laboratory	Vanessa G Allen et al
EPI_ISL_2012821	Canada/ON-PHL-21-12625/2021	2021-04	North America	Canada	Public Health Ontario Laboratory	Public Health Ontario Laboratory	Vanessa G Allen et al
EPI_ISL_2012822	Canada/ON-PHL-21-12626/2021	2021-04	North America	Canada	Public Health Ontario Laboratory	Public Health Ontario Laboratory	Vanessa G Allen et al
EPI_ISL_2012823	Canada/ON-PHL-21-12627/2021	2021-04	North America	Canada	Public Health Ontario Laboratory	Public Health Ontario Laboratory	Vanessa G Allen et al
EPI_ISL_2012824	Canada/ON-PHL-21-12628/2021	2021-04	North America	Canada	Public Health Ontario Laboratory	Public Health Ontario Laboratory	Vanessa G Allen et al
EPI_ISL_2012825	Canada/ON-PHL-21-12629/2021	2021-04	North America	Canada	Public Health Ontario Laboratory	Public Health Ontario Laboratory	Vanessa G Allen et al
EPI_ISL_2012826	Canada/ON-PHL-21-12630/2021	2021-04	North America	Canada	Public Health Ontario Laboratory	Public Health Ontario Laboratory	Vanessa G Allen et al
EPI_ISL_2012827	Canada/ON-PHL-21-12631/2021	2021-04	North America	Canada	Public Health Ontario Laboratory	Public Health Ontario Laboratory	Vanessa G Allen et al
EPI_ISL_2012828	Canada/ON-PHL-21-12632/2021	2021-04	North America	Canada	Public Health Ontario Laboratory	Public Health Ontario Laboratory	Vanessa G Allen et al
EPI_ISL_2012829	Canada/ON-PHL-21-12634/2021	2021-04	North America	Canada	Public Health Ontario Laboratory	Public Health Ontario Laboratory	Vanessa G Allen et al
EPI_ISL_2012830	Canada/ON-PHL-21-12637/2021	2021-03	North America	Canada	Public Health Ontario Laboratory	Public Health Ontario Laboratory	Vanessa G Allen et al
EPI_ISL_2012831	Canada/ON-PHL-21-12638/2021	2021-03	North America	Canada	Public Health Ontario Laboratory	Public Health Ontario Laboratory	Vanessa G Allen et al
EPI_ISL_2012832	Canada/ON-PHL-21-12639/2021	2021-03	North America	Canada	Public Health Ontario Laboratory	Public Health Ontario Laboratory	Vanessa G Allen et al
EPI_ISL_2012834	Canada/ON-PHL-21-12641/2021	2021-03	North America	Canada	Public Health Ontario Laboratory	Public Health Ontario Laboratory	Vanessa G Allen et al
EPI_ISL_2012835	Canada/ON-PHL-21-12643/2021	2021-03	North America	Canada	Public Health Ontario Laboratory	Public Health Ontario Laboratory	Vanessa G Allen et al
EPI_ISL_2012837	Canada/ON-PHL-21-12646/2021	2021-04	North America	Canada	Public Health Ontario Laboratory	Public Health Ontario Laboratory	Vanessa G Allen et al
EPI_ISL_2012838	Canada/ON-PHL-21-12647/2021	2021-03	North America	Canada	Public Health Ontario Laboratory	Public Health Ontario Laboratory	Vanessa G Allen et al
EPI_ISL_2012839	Canada/ON-PHL-21-12648/2021	2021-04	North America	Canada	Public Health Ontario Laboratory	Public Health Ontario Laboratory	Vanessa G Allen et al
EPI_ISL_2012840	Canada/ON-PHL-21-12649/2021	2021-04	North America	Canada	Public Health Ontario Laboratory	Public Health Ontario Laboratory	Vanessa G Allen et al
EPI_ISL_2012842	Canada/ON-PHL-21-12651/2021	2021-04	North America	Canada	Public Health Ontario Laboratory	Public Health Ontario Laboratory	Vanessa G Allen et al
EPI_ISL_2012843	Canada/ON-PHL-21-12652/2021	2021-04	North America	Canada	Public Health Ontario Laboratory	Public Health Ontario Laboratory	Vanessa G Allen et al
EPI_ISL_2012844	Canada/ON-PHL-21-12653/2021	2021-04	North America	Canada	Public Health Ontario Laboratory	Public Health Ontario Laboratory	Vanessa G Allen et al
EPI_ISL_2012846	Canada/ON-PHL-21-12655/2021	2021-04	North America	Canada	Public Health Ontario Laboratory	Public Health Ontario Laboratory	Vanessa G Allen et al
EPI_ISL_2012847	Canada/ON-PHL-21-12656/2021	2021-04	North America	Canada	Public Health Ontario Laboratory	Public Health Ontario Laboratory	Vanessa G Allen et al
EPI_ISL_2012848	Canada/ON-PHL-21-12657/2021	2021-03	North America	Canada	Public Health Ontario Laboratory	Public Health Ontario Laboratory	Vanessa G Allen et al
EPI_ISL_2012850	Canada/ON-PHL-21-12659/2021	2021-03	North America	Canada	Public Health Ontario Laboratory	Public Health Ontario Laboratory	Vanessa G Allen et al
EPI_ISL_2012851	Canada/ON-PHL-21-12660/2021	2021-04	North America	Canada	Public Health Ontario Laboratory	Public Health Ontario Laboratory	Vanessa G Allen et al
EPI_ISL_2012852	Canada/ON-PHL-21-12661/2021	2021-03	North America	Canada	Public Health Ontario Laboratory	Public Health Ontario Laboratory	Vanessa G Allen et al
EPI_ISL_2012853	Canada/ON-PHL-21-12662/2021	2021-04	North America	Canada	Public Health Ontario Laboratory	Public Health Ontario Laboratory	Vanessa G Allen et al
EPI_ISL_2012855	Canada/ON-PHL-21-12665/2021	2021-04	North America	Canada	Public Health Ontario Laboratory	Public Health Ontario Laboratory	Vanessa G Allen et al
EPI_ISL_2012857	Canada/ON-PHL-21-12667/2021	2021-04	North America	Canada	Public Health Ontario Laboratory	Public Health Ontario Laboratory	Vanessa G Allen et al
EPI_ISL_2012860	Canada/ON-PHL-21-12670/2021	2021-03	North America	Canada	Public Health Ontario Laboratory	Public Health Ontario Laboratory	Vanessa G Allen et al
EPI_ISL_2012861	Canada/ON-PHL-21-12671/2021	2021-03	North America	Canada	Public Health Ontario Laboratory	Public Health Ontario Laboratory	Vanessa G Allen et al
EPI_ISL_2012862	Canada/ON-PHL-21-12672/2021	2021-04	North America	Canada	Public Health Ontario Laboratory	Public Health Ontario Laboratory	Vanessa G Allen et al
EPI_ISL_2012864	Canada/ON-PHL-21-12674/2021	2021-04	North America	Canada	Public Health Ontario Laboratory	Public Health Ontario Laboratory	Vanessa G Allen et al
EPI_ISL_2012865	Canada/ON-PHL-21-12675/2021	2021-04	North America	Canada	Public Health Ontario Laboratory	Public Health Ontario Laboratory	Vanessa G Allen et al
EPI_ISL_2012866	Canada/ON-PHL-21-12676/2021	2021-03	North America	Canada	Public Health Ontario Laboratory	Public Health Ontario Laboratory	Vanessa G Allen et al
EPI_ISL_2012867	Canada/ON-PHL-21-12677/2021	2021-03	North America	Canada	Public Health Ontario Laboratory	Public Health Ontario Laboratory	Vanessa G Allen et al
EPI_ISL_2012869	Canada/ON-PHL-21-12681/2021	2021-04	North America	Canada	Public Health Ontario Laboratory	Public Health Ontario Laboratory	Vanessa G Allen et al
EPI_ISL_2012870	Canada/ON-PHL-21-12682/2021	2021-04	North America	Canada	Public Health Ontario Laboratory	Public Health Ontario Laboratory	Vanessa G Allen et al
EPI_ISL_2012871	Canada/ON-PHL-21-12683/2021	2021-04	North America	Canada	Public Health Ontario Laboratory	Public Health Ontario Laboratory	Vanessa G Allen et al
EPI_ISL_2012872	Canada/ON-PHL-21-12684/2021	2021-04	North America	Canada	Public Health Ontario Laboratory	Public Health Ontario Laboratory	Vanessa G Allen et al
EPI_ISL_2012874	Canada/ON-PHL-21-12688/2021	2021-04	North America	Canada	Public Health Ontario Laboratory	Public Health Ontario Laboratory	Vanessa G Allen et al
EPI_ISL_2012875	Canada/ON-PHL-21-12689/2021	2021-04	North America	Canada	Public Health Ontario Laboratory	Public Health Ontario Laboratory	Vanessa G Allen et al
EPI_ISL_2012876	Canada/ON-PHL-21-12690/2021	2021-04	North America	Canada	Public Health Ontario Laboratory	Public Health Ontario Laboratory	Vanessa G Allen et al
EPI_ISL_2012877	Canada/ON-PHL-21-12691/2021	2021-04	North America	Canada	Public Health Ontario Laboratory	Public Health Ontario Laboratory	Vanessa G Allen et al
EPI_ISL_2012879	Canada/ON-PHL-21-12697/2021	2021-04	North America	Canada	Public Health Ontario Laboratory	Public Health Ontario Laboratory	Vanessa G Allen et al
EPI_ISL_2012880	Canada/ON-PHL-21-12698/2021	2021-04	North America	Canada	Public Health Ontario Laboratory	Public Health Ontario Laboratory	Vanessa G Allen et al
EPI_ISL_2012881	Canada/ON-PHL-21-12699/2021	2021-04	North America	Canada	Public Health Ontario Laboratory	Public Health Ontario Laboratory	Vanessa G Allen et al
EPI_ISL_2012882	Canada/ON-PHL-21-12700/2021	2021-04	North America	Canada	Public Health Ontario Laboratory	Public Health Ontario Laboratory	Vanessa G Allen et al
EPI_ISL_2012883	Canada/ON-PHL-21-12701/2021	2021-04	North America	Canada	Public Health Ontario Laboratory	Public Health Ontario Laboratory	Vanessa G Allen et al
EPI_ISL_2012885	Canada/ON-PHL-21-12703/2021	2021-04	North America	Canada	Public Health Ontario Laboratory	Public Health Ontario Laboratory	Vanessa G Allen et al
EPI_ISL_2012886	Canada/ON-PHL-21-12704/2021	2021-04	North America	Canada	Public Health Ontario Laboratory	Public Health Ontario Laboratory	Vanessa G Allen et al
EPI_ISL_2012889	Canada/ON-PHL-21-12711/2021	2021-04	North America	Canada	Public Health Ontario Laboratory	Public Health Ontario Laboratory	Vanessa G Allen et al
EPI_ISL_2012890	Canada/ON-PHL-21-12712/2021	2021-04	North America	Canada	Public Health Ontario Laboratory	Public Health Ontario Laboratory	Vanessa G Allen et al
EPI_ISL_2012891	Canada/ON-PHL-21-12713/2021	2021-04	North America	Canada	Public Health Ontario Laboratory	Public Health Ontario Laboratory	Vanessa G Allen et al
EPI_ISL_2012892	Canada/ON-PHL-21-12716/2021	2021-04	North America	Canada	Public Health Ontario Laboratory	Public Health Ontario Laboratory	Vanessa G Allen et al
EPI_ISL_2012893	Canada/ON-PHL-21-12717/2021	2021-04	North America	Canada	Public Health Ontario Laboratory	Public Health Ontario Laboratory	Vanessa G Allen et al
EPI_ISL_2012894	Canada/ON-PHL-21-12718/2021	2021-04	North America	Canada	Public Health Ontario Laboratory	Public Health Ontario Laboratory	Vanessa G Allen et al
EPI_ISL_2012895	Canada/ON-PHL-21-12719/2021	2021-04	North America	Canada	Public Health Ontario Laboratory	Public Health Ontario Laboratory	Vanessa G Allen et al
EPI_ISL_2012896	Canada/ON-PHL-21-12720/2021	2021-04	North America	Canada	Public Health Ontario Laboratory	Public Health Ontario Laboratory	Vanessa G Allen et al
EPI_ISL_2012897	Canada/ON-PHL-21-12723/2021	2021-04	North America	Canada	Public Health Ontario Laboratory	Public Health Ontario Laboratory	Vanessa G Allen et al
EPI_ISL_2012898	Canada/ON-PHL-21-12724/2021	2021-04	North America	Canada	Public Health Ontario Laboratory	Public Health Ontario Laboratory	Vanessa G Allen et al
EPI_ISL_2012899	Canada/ON-PHL-21-12725/2021	2021-04	North America	Canada	Public Health Ontario Laboratory	Public Health Ontario Laboratory	Vanessa G Allen et al
EPI_ISL_2012900	Canada/ON-PHL-21-12726/2021	2021-04	North America	Canada	Public Health Ontario Laboratory	Public Health Ontario Laboratory	Vanessa G Allen et al
EPI_ISL_2012901	Canada/ON-PHL-21-12728/2021	2021-04	North America	Canada	Public Health Ontario Laboratory	Public Health Ontario Laboratory	Vanessa G Allen et al
EPI_ISL_2012902	Canada/ON-PHL-21-12729/2021	2021-04	North America	Canada	Public Health Ontario Laboratory	Public Health Ontario Laboratory	Vanessa G Allen et al
EPI_ISL_2012905	Canada/ON-PHL-21-12734/2021	2021-04	North America	Canada	Public Health Ontario Laboratory	Public Health Ontario Laboratory	Vanessa G Allen et al
EPI_ISL_2012906	Canada/ON-PHL-21-12735/2021	2021-04	North America	Canada	Public Health Ontario Laboratory	Public Health Ontario Laboratory	Vanessa G Allen et al
EPI_ISL_2012907	Canada/ON-PHL-21-12736/2021	2021-04	North America	Canada	Public Health Ontario Laboratory	Public Health Ontario Laboratory	Vanessa G Allen et al
EPI_ISL_2012908	Canada/ON-PHL-21-12737/2021	2021-04	North America	Canada	Public Health Ontario Laboratory	Public Health Ontario Laboratory	Vanessa G Allen et al
EPI_ISL_2012911	Canada/ON-PHL-21-12741/2021	2021-04	North America	Canada	Public Health Ontario Laboratory	Public Health Ontario Laboratory	Vanessa G Allen et al
EPI_ISL_2012914	Canada/ON-PHL-21-12744/2021	2021-04	North America	Canada	Public Health Ontario Laboratory	Public Health Ontario Laboratory	Vanessa G Allen et al
EPI_ISL_2012915	Canada/ON-PHL-21-12745/2021	2021-04	North America	Canada	Public Health Ontario Laboratory	Public Health Ontario Laboratory	Vanessa G Allen et al
EPI_ISL_2547553	Canada/ON-PHL-21-12748-v2/2021	2021-04	North America	Canada	Public Health Ontario Laboratory	Public Health Ontario Laboratory	Vanessa G Allen et al
EPI_ISL_2012918	Canada/ON-PHL-21-12750/2021	2021-04	North America	Canada	Public Health Ontario Laboratory	Public Health Ontario Laboratory	Vanessa G Allen et al
EPI_ISL_2012919	Canada/ON-PHL-21-12751/2021	2021-04	North America	Canada	Public Health Ontario Laboratory	Public Health Ontario Laboratory	Vanessa G Allen et al
EPI_ISL_2012920	Canada/ON-PHL-21-12752/2021	2021-04	North America	Canada	Public Health Ontario Laboratory	Public Health Ontario Laboratory	Vanessa G Allen et al
EPI_ISL_2012921	Canada/ON-PHL-21-12753/2021	2021-04	North America	Canada	Public Health Ontario Laboratory	Public Health Ontario Laboratory	Vanessa G Allen et al
EPI_ISL_2012922	Canada/ON-PHL-21-12754/2021	2021-04	North America	Canada	Public Health Ontario Laboratory	Public Health Ontario Laboratory	Vanessa G Allen et al
EPI_ISL_2012923	Canada/ON-PHL-21-12755/2021	2021-04	North America	Canada	Public Health Ontario Laboratory	Public Health Ontario Laboratory	Vanessa G Allen et al
EPI_ISL_2012924	Canada/ON-PHL-21-12756/2021	2021-04	North America	Canada	Public Health Ontario Laboratory	Public Health Ontario Laboratory	Vanessa G Allen et al
EPI_ISL_2012926	Canada/ON-PHL-21-12762/2021	2021-04	North America	Canada	Public Health Ontario Laboratory	Public Health Ontario Laboratory	Vanessa G Allen et al
EPI_ISL_2012927	Canada/ON-PHL-21-12763/2021	2021-04	North America	Canada	Public Health Ontario Laboratory	Public Health Ontario Laboratory	Vanessa G Allen et al
EPI_ISL_2012933	Canada/ON-PHL-21-12774/2021	2021-04	North America	Canada	Public Health Ontario Laboratory	Public Health Ontario Laboratory	Vanessa G Allen et al
EPI_ISL_2012934	Canada/ON-PHL-21-12776/2021	2021-04	North America	Canada	Public Health Ontario Laboratory	Public Health Ontario Laboratory	Vanessa G Allen et al
EPI_ISL_2012937	Canada/ON-PHL-21-12779/2021	2021-04	North America	Canada	Public Health Ontario Laboratory	Public Health Ontario Laboratory	Vanessa G Allen et al
EPI_ISL_2012938	Canada/ON-PHL-21-12780/2021	2021-04	North America	Canada	Public Health Ontario Laboratory	Public Health Ontario Laboratory	Vanessa G Allen et al
EPI_ISL_2012941	Canada/ON-PHL-21-12783/2021	2021-04	North America	Canada	Public Health Ontario Laboratory	Public Health Ontario Laboratory	Vanessa G Allen et al
EPI_ISL_2012944	Canada/ON-PHL-21-12787/2021	2021-04	North America	Canada	Public Health Ontario Laboratory	Public Health Ontario Laboratory	Vanessa G Allen et al
EPI_ISL_2012945	Canada/ON-PHL-21-12788/2021	2021-04	North America	Canada	Public Health Ontario Laboratory	Public Health Ontario Laboratory	Vanessa G Allen et al
EPI_ISL_2012947	Canada/ON-PHL-21-12790/2021	2021-04	North America	Canada	Public Health Ontario Laboratory	Public Health Ontario Laboratory	Vanessa G Allen et al
EPI_ISL_2012949	Canada/ON-PHL-21-12792/2021	2021-04	North America	Canada	Public Health Ontario Laboratory	Public Health Ontario Laboratory	Vanessa G Allen et al
EPI_ISL_2012951	Canada/ON-PHL-21-12794/2021	2021-04	North America	Canada	Public Health Ontario Laboratory	Public Health Ontario Laboratory	Vanessa G Allen et al
EPI_ISL_2012956	Canada/ON-PHL-21-12800/2021	2021-04	North America	Canada	Public Health Ontario Laboratory	Public Health Ontario Laboratory	Vanessa G Allen et al
EPI_ISL_2012964	Canada/ON-PHL-21-12811/2021	2021-04	North America	Canada	Public Health Ontario Laboratory	Public Health Ontario Laboratory	Vanessa G Allen et al
EPI_ISL_2012967	Canada/ON-PHL-21-12814/2021	2021-04	North America	Canada	Public Health Ontario Laboratory	Public Health Ontario Laboratory	Vanessa G Allen et al
EPI_ISL_2012968	Canada/ON-PHL-21-12817/2021	2021-04	North America	Canada	Public Health Ontario Laboratory	Public Health Ontario Laboratory	Vanessa G Allen et al
EPI_ISL_2012969	Canada/ON-PHL-21-12818/2021	2021-04	North America	Canada	Public Health Ontario Laboratory	Public Health Ontario Laboratory	Vanessa G Allen et al
EPI_ISL_2012970	Canada/ON-PHL-21-12819/2021	2021-04	North America	Canada	Public Health Ontario Laboratory	Public Health Ontario Laboratory	Vanessa G Allen et al
EPI_ISL_2012971	Canada/ON-PHL-21-12820/2021	2021-04	North America	Canada	Public Health Ontario Laboratory	Public Health Ontario Laboratory	Vanessa G Allen et al
EPI_ISL_2012972	Canada/ON-PHL-21-12821/2021	2021-04	North America	Canada	Public Health Ontario Laboratory	Public Health Ontario Laboratory	Vanessa G Allen et al
EPI_ISL_2012974	Canada/ON-PHL-21-12824/2021	2021-04	North America	Canada	Public Health Ontario Laboratory	Public Health Ontario Laboratory	Vanessa G Allen et al
EPI_ISL_2012980	Canada/ON-PHL-21-12832/2021	2021-04	North America	Canada	Public Health Ontario Laboratory	Public Health Ontario Laboratory	Vanessa G Allen et al
EPI_ISL_2012982	Canada/ON-PHL-21-12834/2021	2021-04	North America	Canada	Public Health Ontario Laboratory	Public Health Ontario Laboratory	Vanessa G Allen et al
EPI_ISL_2012983	Canada/ON-PHL-21-12835/2021	2021-04	North America	Canada	Public Health Ontario Laboratory	Public Health Ontario Laboratory	Vanessa G Allen et al
EPI_ISL_2012988	Canada/ON-PHL-21-12841/2021	2021-04	North America	Canada	Public Health Ontario Laboratory	Public Health Ontario Laboratory	Vanessa G Allen et al
EPI_ISL_2012990	Canada/ON-PHL-21-12843/2021	2021-04	North America	Canada	Public Health Ontario Laboratory	Public Health Ontario Laboratory	Vanessa G Allen et al
EPI_ISL_2012991	Canada/ON-PHL-21-12844/2021	2021-04	North America	Canada	Public Health Ontario Laboratory	Public Health Ontario Laboratory	Vanessa G Allen et al
EPI_ISL_2012998	Canada/ON-PHL-21-12851/2021	2021-04	North America	Canada	Public Health Ontario Laboratory	Public Health Ontario Laboratory	Vanessa G Allen et al
EPI_ISL_2012999	Canada/ON-PHL-21-12852/2021	2021-04	North America	Canada	Public Health Ontario Laboratory	Public Health Ontario Laboratory	Vanessa G Allen et al
EPI_ISL_2013000	Canada/ON-PHL-21-12853/2021	2021-04	North America	Canada	Public Health Ontario Laboratory	Public Health Ontario Laboratory	Vanessa G Allen et al
EPI_ISL_2013015	Canada/ON-PHL-21-12868/2021	2021-04	North America	Canada	Public Health Ontario Laboratory	Public Health Ontario Laboratory	Vanessa G Allen et al
EPI_ISL_2013017	Canada/ON-PHL-21-12870/2021	2021-04	North America	Canada	Public Health Ontario Laboratory	Public Health Ontario Laboratory	Vanessa G Allen et al
EPI_ISL_2013018	Canada/ON-PHL-21-12871/2021	2021-04	North America	Canada	Public Health Ontario Laboratory	Public Health Ontario Laboratory	Vanessa G Allen et al
EPI_ISL_2013020	Canada/ON-PHL-21-12873/2021	2021-04	North America	Canada	Public Health Ontario Laboratory	Public Health Ontario Laboratory	Vanessa G Allen et al
EPI_ISL_2013021	Canada/ON-PHL-21-12874/2021	2021-04	North America	Canada	Public Health Ontario Laboratory	Public Health Ontario Laboratory	Vanessa G Allen et al
EPI_ISL_2013022	Canada/ON-PHL-21-12875/2021	2021-04	North America	Canada	Public Health Ontario Laboratory	Public Health Ontario Laboratory	Vanessa G Allen et al
EPI_ISL_2013024	Canada/ON-PHL-21-12877/2021	2021-04	North America	Canada	Public Health Ontario Laboratory	Public Health Ontario Laboratory	Vanessa G Allen et al
EPI_ISL_2451626	Canada/ON-PHL-21-12884-v2/2021	2021-04	North America	Canada	Public Health Ontario Laboratory	Public Health Ontario Laboratory	Vanessa G Allen et al
EPI_ISL_2139280	Canada/ON-PHL-21-12970/2021	2021-04	North America	Canada	Public Health Ontario Laboratory	Public Health Ontario Laboratory	Vanessa G Allen et al
EPI_ISL_2139287	Canada/ON-PHL-21-12981/2021	2021-04	North America	Canada	Public Health Ontario Laboratory	Public Health Ontario Laboratory	Vanessa G Allen et al
EPI_ISL_2139304	Canada/ON-PHL-21-13002/2021	2021-04	North America	Canada	Public Health Ontario Laboratory	Public Health Ontario Laboratory	Vanessa G Allen et al
EPI_ISL_2139310	Canada/ON-PHL-21-13008/2021	2021-04	North America	Canada	Public Health Ontario Laboratory	Public Health Ontario Laboratory	Vanessa G Allen et al
EPI_ISL_2139312	Canada/ON-PHL-21-13010/2021	2021-04	North America	Canada	Public Health Ontario Laboratory	Public Health Ontario Laboratory	Vanessa G Allen et al
EPI_ISL_2139319	Canada/ON-PHL-21-13017/2021	2021-04	North America	Canada	Public Health Ontario Laboratory	Public Health Ontario Laboratory	Vanessa G Allen et al
EPI_ISL_2139323	Canada/ON-PHL-21-13021/2021	2021-04	North America	Canada	Public Health Ontario Laboratory	Public Health Ontario Laboratory	Vanessa G Allen et al
EPI_ISL_2139325	Canada/ON-PHL-21-13025/2021	2021-04	North America	Canada	Public Health Ontario Laboratory	Public Health Ontario Laboratory	Vanessa G Allen et al
EPI_ISL_2139326	Canada/ON-PHL-21-13026/2021	2021-04	North America	Canada	Public Health Ontario Laboratory	Public Health Ontario Laboratory	Vanessa G Allen et al
EPI_ISL_2139333	Canada/ON-PHL-21-13035/2021	2021-04	North America	Canada	Public Health Ontario Laboratory	Public Health Ontario Laboratory	Vanessa G Allen et al
EPI_ISL_2139336	Canada/ON-PHL-21-13039/2021	2021-04	North America	Canada	Public Health Ontario Laboratory	Public Health Ontario Laboratory	Vanessa G Allen et al
EPI_ISL_2139341	Canada/ON-PHL-21-13044/2021	2021-04	North America	Canada	Public Health Ontario Laboratory	Public Health Ontario Laboratory	Vanessa G Allen et al
EPI_ISL_2139342	Canada/ON-PHL-21-13045/2021	2021-04	North America	Canada	Public Health Ontario Laboratory	Public Health Ontario Laboratory	Vanessa G Allen et al
EPI_ISL_2139346	Canada/ON-PHL-21-13049/2021	2021-04	North America	Canada	Public Health Ontario Laboratory	Public Health Ontario Laboratory	Vanessa G Allen et al
EPI_ISL_2139349	Canada/ON-PHL-21-13052/2021	2021-04	North America	Canada	Public Health Ontario Laboratory	Public Health Ontario Laboratory	Vanessa G Allen et al
EPI_ISL_2139352	Canada/ON-PHL-21-13055/2021	2021-04	North America	Canada	Public Health Ontario Laboratory	Public Health Ontario Laboratory	Vanessa G Allen et al
EPI_ISL_2139374	Canada/ON-PHL-21-13084/2021	2021-04	North America	Canada	Public Health Ontario Laboratory	Public Health Ontario Laboratory	Vanessa G Allen et al
EPI_ISL_2139375	Canada/ON-PHL-21-13085/2021	2021-04	North America	Canada	Public Health Ontario Laboratory	Public Health Ontario Laboratory	Vanessa G Allen et al
EPI_ISL_2139386	Canada/ON-PHL-21-13097/2021	2021-04	North America	Canada	Public Health Ontario Laboratory	Public Health Ontario Laboratory	Vanessa G Allen et al
EPI_ISL_2139388	Canada/ON-PHL-21-13101/2021	2021-04	North America	Canada	Public Health Ontario Laboratory	Public Health Ontario Laboratory	Vanessa G Allen et al
EPI_ISL_2139389	Canada/ON-PHL-21-13102/2021	2021-04	North America	Canada	Public Health Ontario Laboratory	Public Health Ontario Laboratory	Vanessa G Allen et al
EPI_ISL_2139390	Canada/ON-PHL-21-13103/2021	2021-04	North America	Canada	Public Health Ontario Laboratory	Public Health Ontario Laboratory	Vanessa G Allen et al
EPI_ISL_2139395	Canada/ON-PHL-21-13108/2021	2021-04	North America	Canada	Public Health Ontario Laboratory	Public Health Ontario Laboratory	Vanessa G Allen et al
EPI_ISL_2139396	Canada/ON-PHL-21-13109/2021	2021-04	North America	Canada	Public Health Ontario Laboratory	Public Health Ontario Laboratory	Vanessa G Allen et al
EPI_ISL_2139398	Canada/ON-PHL-21-13114/2021	2021-04	North America	Canada	Public Health Ontario Laboratory	Public Health Ontario Laboratory	Vanessa G Allen et al
EPI_ISL_2139402	Canada/ON-PHL-21-13119/2021	2021-04	North America	Canada	Public Health Ontario Laboratory	Public Health Ontario Laboratory	Vanessa G Allen et al
EPI_ISL_2451630	Canada/ON-PHL-21-13140-v2/2021	2021-03	North America	Canada	Public Health Ontario Laboratory	Public Health Ontario Laboratory	Vanessa G Allen et al
EPI_ISL_2451632	Canada/ON-PHL-21-13141-v2/2021	2021-03	North America	Canada	Public Health Ontario Laboratory	Public Health Ontario Laboratory	Vanessa G Allen et al
EPI_ISL_2451633	Canada/ON-PHL-21-13142-v2/2021	2021-03	North America	Canada	Public Health Ontario Laboratory	Public Health Ontario Laboratory	Vanessa G Allen et al
EPI_ISL_2451635	Canada/ON-PHL-21-13143-v2/2021	2021-03	North America	Canada	Public Health Ontario Laboratory	Public Health Ontario Laboratory	Vanessa G Allen et al
EPI_ISL_2451636	Canada/ON-PHL-21-13144-v2/2021	2021-03	North America	Canada	Public Health Ontario Laboratory	Public Health Ontario Laboratory	Vanessa G Allen et al
EPI_ISL_2451639	Canada/ON-PHL-21-13146-v2/2021	2021-03	North America	Canada	Public Health Ontario Laboratory	Public Health Ontario Laboratory	Vanessa G Allen et al
EPI_ISL_2451642	Canada/ON-PHL-21-13148-v2/2021	2021-03	North America	Canada	Public Health Ontario Laboratory	Public Health Ontario Laboratory	Vanessa G Allen et al
EPI_ISL_2451644	Canada/ON-PHL-21-13149-v2/2021	2021-03	North America	Canada	Public Health Ontario Laboratory	Public Health Ontario Laboratory	Vanessa G Allen et al
EPI_ISL_2451648	Canada/ON-PHL-21-13154-v2/2021	2021-02	North America	Canada	Public Health Ontario Laboratory	Public Health Ontario Laboratory	Vanessa G Allen et al
EPI_ISL_2451650	Canada/ON-PHL-21-13155-v2/2021	2021-02	North America	Canada	Public Health Ontario Laboratory	Public Health Ontario Laboratory	Vanessa G Allen et al
EPI_ISL_2451651	Canada/ON-PHL-21-13156-v2/2021	2021-04	North America	Canada	Public Health Ontario Laboratory	Public Health Ontario Laboratory	Vanessa G Allen et al
EPI_ISL_2451653	Canada/ON-PHL-21-13157-v2/2021	2021-04	North America	Canada	Public Health Ontario Laboratory	Public Health Ontario Laboratory	Vanessa G Allen et al
EPI_ISL_2451656	Canada/ON-PHL-21-13159-v2/2021	2021-04	North America	Canada	Public Health Ontario Laboratory	Public Health Ontario Laboratory	Vanessa G Allen et al
EPI_ISL_2451657	Canada/ON-PHL-21-13160-v2/2021	2021-04	North America	Canada	Public Health Ontario Laboratory	Public Health Ontario Laboratory	Vanessa G Allen et al
EPI_ISL_2451658	Canada/ON-PHL-21-13161-v2/2021	2021-04	North America	Canada	Public Health Ontario Laboratory	Public Health Ontario Laboratory	Vanessa G Allen et al
EPI_ISL_2451660	Canada/ON-PHL-21-13162-v2/2021	2021-04	North America	Canada	Public Health Ontario Laboratory	Public Health Ontario Laboratory	Vanessa G Allen et al
EPI_ISL_2451661	Canada/ON-PHL-21-13163-v2/2021	2021-04	North America	Canada	Public Health Ontario Laboratory	Public Health Ontario Laboratory	Vanessa G Allen et al
EPI_ISL_2451665	Canada/ON-PHL-21-13165-v2/2021	2021-04	North America	Canada	Public Health Ontario Laboratory	Public Health Ontario Laboratory	Vanessa G Allen et al
EPI_ISL_2451668	Canada/ON-PHL-21-13167-v2/2021	2021-04	North America	Canada	Public Health Ontario Laboratory	Public Health Ontario Laboratory	Vanessa G Allen et al
EPI_ISL_2451672	Canada/ON-PHL-21-13171-v2/2021	2021-04	North America	Canada	Public Health Ontario Laboratory	Public Health Ontario Laboratory	Vanessa G Allen et al
EPI_ISL_2451673	Canada/ON-PHL-21-13172-v2/2021	2021-04	North America	Canada	Public Health Ontario Laboratory	Public Health Ontario Laboratory	Vanessa G Allen et al
EPI_ISL_2451675	Canada/ON-PHL-21-13173-v2/2021	2021-04	North America	Canada	Public Health Ontario Laboratory	Public Health Ontario Laboratory	Vanessa G Allen et al
EPI_ISL_2451677	Canada/ON-PHL-21-13174-v2/2021	2021-04	North America	Canada	Public Health Ontario Laboratory	Public Health Ontario Laboratory	Vanessa G Allen et al
EPI_ISL_2451680	Canada/ON-PHL-21-13176-v2/2021	2021-04	North America	Canada	Public Health Ontario Laboratory	Public Health Ontario Laboratory	Vanessa G Allen et al
EPI_ISL_2451681	Canada/ON-PHL-21-13177-v2/2021	2021-04	North America	Canada	Public Health Ontario Laboratory	Public Health Ontario Laboratory	Vanessa G Allen et al
EPI_ISL_2451683	Canada/ON-PHL-21-13178-v2/2021	2021-04	North America	Canada	Public Health Ontario Laboratory	Public Health Ontario Laboratory	Vanessa G Allen et al
EPI_ISL_2451684	Canada/ON-PHL-21-13179-v2/2021	2021-04	North America	Canada	Public Health Ontario Laboratory	Public Health Ontario Laboratory	Vanessa G Allen et al
EPI_ISL_2451685	Canada/ON-PHL-21-13180-v2/2021	2021-04	North America	Canada	Public Health Ontario Laboratory	Public Health Ontario Laboratory	Vanessa G Allen et al
EPI_ISL_2451689	Canada/ON-PHL-21-13182-v2/2021	2021-04	North America	Canada	Public Health Ontario Laboratory	Public Health Ontario Laboratory	Vanessa G Allen et al
EPI_ISL_2451691	Canada/ON-PHL-21-13183-v2/2021	2021-04	North America	Canada	Public Health Ontario Laboratory	Public Health Ontario Laboratory	Vanessa G Allen et al
EPI_ISL_2451692	Canada/ON-PHL-21-13185-v2/2021	2021-04	North America	Canada	Public Health Ontario Laboratory	Public Health Ontario Laboratory	Vanessa G Allen et al
EPI_ISL_2451695	Canada/ON-PHL-21-13187-v2/2021	2021-04	North America	Canada	Public Health Ontario Laboratory	Public Health Ontario Laboratory	Vanessa G Allen et al
EPI_ISL_2451696	Canada/ON-PHL-21-13188-v2/2021	2021-04	North America	Canada	Public Health Ontario Laboratory	Public Health Ontario Laboratory	Vanessa G Allen et al
EPI_ISL_2451698	Canada/ON-PHL-21-13189-v2/2021	2021-04	North America	Canada	Public Health Ontario Laboratory	Public Health Ontario Laboratory	Vanessa G Allen et al
EPI_ISL_2451704	Canada/ON-PHL-21-13193-v2/2021	2021-04	North America	Canada	Public Health Ontario Laboratory	Public Health Ontario Laboratory	Vanessa G Allen et al
EPI_ISL_2451705	Canada/ON-PHL-21-13194-v2/2021	2021-04	North America	Canada	Public Health Ontario Laboratory	Public Health Ontario Laboratory	Vanessa G Allen et al
EPI_ISL_2451707	Canada/ON-PHL-21-13195-v2/2021	2021-04	North America	Canada	Public Health Ontario Laboratory	Public Health Ontario Laboratory	Vanessa G Allen et al
EPI_ISL_2451708	Canada/ON-PHL-21-13196-v2/2021	2021-04	North America	Canada	Public Health Ontario Laboratory	Public Health Ontario Laboratory	Vanessa G Allen et al
EPI_ISL_2451709	Canada/ON-PHL-21-13197-v2/2021	2021-04	North America	Canada	Public Health Ontario Laboratory	Public Health Ontario Laboratory	Vanessa G Allen et al
EPI_ISL_2451714	Canada/ON-PHL-21-13201-v2/2021	2021-04	North America	Canada	Public Health Ontario Laboratory	Public Health Ontario Laboratory	Vanessa G Allen et al
EPI_ISL_2451715	Canada/ON-PHL-21-13202-v2/2021	2021-04	North America	Canada	Public Health Ontario Laboratory	Public Health Ontario Laboratory	Vanessa G Allen et al
EPI_ISL_2451717	Canada/ON-PHL-21-13203-v2/2021	2021-04	North America	Canada	Public Health Ontario Laboratory	Public Health Ontario Laboratory	Vanessa G Allen et al
EPI_ISL_2451718	Canada/ON-PHL-21-13204-v2/2021	2021-04	North America	Canada	Public Health Ontario Laboratory	Public Health Ontario Laboratory	Vanessa G Allen et al
EPI_ISL_2451719	Canada/ON-PHL-21-13205-v2/2021	2021-04	North America	Canada	Public Health Ontario Laboratory	Public Health Ontario Laboratory	Vanessa G Allen et al
EPI_ISL_2451724	Canada/ON-PHL-21-13209-v2/2021	2021-04	North America	Canada	Public Health Ontario Laboratory	Public Health Ontario Laboratory	Vanessa G Allen et al
EPI_ISL_2451725	Canada/ON-PHL-21-13210-v2/2021	2021-04	North America	Canada	Public Health Ontario Laboratory	Public Health Ontario Laboratory	Vanessa G Allen et al
EPI_ISL_2451727	Canada/ON-PHL-21-13211-v2/2021	2021-04	North America	Canada	Public Health Ontario Laboratory	Public Health Ontario Laboratory	Vanessa G Allen et al
EPI_ISL_2451728	Canada/ON-PHL-21-13212-v2/2021	2021-04	North America	Canada	Public Health Ontario Laboratory	Public Health Ontario Laboratory	Vanessa G Allen et al
EPI_ISL_2451731	Canada/ON-PHL-21-13214-v2/2021	2021-04	North America	Canada	Public Health Ontario Laboratory	Public Health Ontario Laboratory	Vanessa G Allen et al
EPI_ISL_2451734	Canada/ON-PHL-21-13216-v2/2021	2021-04	North America	Canada	Public Health Ontario Laboratory	Public Health Ontario Laboratory	Vanessa G Allen et al
EPI_ISL_2451735	Canada/ON-PHL-21-13217-v2/2021	2021-04	North America	Canada	Public Health Ontario Laboratory	Public Health Ontario Laboratory	Vanessa G Allen et al
EPI_ISL_2451737	Canada/ON-PHL-21-13218-v2/2021	2021-04	North America	Canada	Public Health Ontario Laboratory	Public Health Ontario Laboratory	Vanessa G Allen et al
EPI_ISL_2451738	Canada/ON-PHL-21-13219-v2/2021	2021-04	North America	Canada	Public Health Ontario Laboratory	Public Health Ontario Laboratory	Vanessa G Allen et al
EPI_ISL_2451740	Canada/ON-PHL-21-13220-v2/2021	2021-04	North America	Canada	Public Health Ontario Laboratory	Public Health Ontario Laboratory	Vanessa G Allen et al
EPI_ISL_2451742	Canada/ON-PHL-21-13221-v2/2021	2021-04	North America	Canada	Public Health Ontario Laboratory	Public Health Ontario Laboratory	Vanessa G Allen et al
EPI_ISL_2451749	Canada/ON-PHL-21-13224-v2/2021	2021-04	North America	Canada	Public Health Ontario Laboratory	Public Health Ontario Laboratory	Vanessa G Allen et al
EPI_ISL_2141010	Canada/ON-PHL-21-13234/2021	2021-04	North America	Canada	Public Health Ontario Laboratory	Public Health Ontario Laboratory	Vanessa G Allen et al
EPI_ISL_2141011	Canada/ON-PHL-21-13235/2021	2021-04	North America	Canada	Public Health Ontario Laboratory	Public Health Ontario Laboratory	Vanessa G Allen et al
EPI_ISL_2141012	Canada/ON-PHL-21-13237/2021	2021-04	North America	Canada	Public Health Ontario Laboratory	Public Health Ontario Laboratory	Vanessa G Allen et al
EPI_ISL_2141013	Canada/ON-PHL-21-13238/2021	2021-04	North America	Canada	Public Health Ontario Laboratory	Public Health Ontario Laboratory	Vanessa G Allen et al
EPI_ISL_2141014	Canada/ON-PHL-21-13240/2021	2021-04	North America	Canada	Public Health Ontario Laboratory	Public Health Ontario Laboratory	Vanessa G Allen et al
EPI_ISL_2141005	Canada/ON-PHL-21-13246/2021	2021-04	North America	Canada	Public Health Ontario Laboratory	Public Health Ontario Laboratory	Vanessa G Allen et al
EPI_ISL_2140950	Canada/ON-PHL-21-13251/2021	2021-04	North America	Canada	Public Health Ontario Laboratory	Public Health Ontario Laboratory	Vanessa G Allen et al
EPI_ISL_2141015	Canada/ON-PHL-21-13254/2021	2021-04	North America	Canada	Public Health Ontario Laboratory	Public Health Ontario Laboratory	Vanessa G Allen et al
EPI_ISL_2140954	Canada/ON-PHL-21-13255/2021	2021-04	North America	Canada	Public Health Ontario Laboratory	Public Health Ontario Laboratory	Vanessa G Allen et al
EPI_ISL_2140955	Canada/ON-PHL-21-13256/2021	2021-04	North America	Canada	Public Health Ontario Laboratory	Public Health Ontario Laboratory	Vanessa G Allen et al
EPI_ISL_2141016	Canada/ON-PHL-21-13258/2021	2021-04	North America	Canada	Public Health Ontario Laboratory	Public Health Ontario Laboratory	Vanessa G Allen et al
EPI_ISL_2141017	Canada/ON-PHL-21-13259/2021	2021-04	North America	Canada	Public Health Ontario Laboratory	Public Health Ontario Laboratory	Vanessa G Allen et al
EPI_ISL_2140982	Canada/ON-PHL-21-13260/2021	2021-04	North America	Canada	Public Health Ontario Laboratory	Public Health Ontario Laboratory	Vanessa G Allen et al
EPI_ISL_2141018	Canada/ON-PHL-21-13261/2021	2021-04	North America	Canada	Public Health Ontario Laboratory	Public Health Ontario Laboratory	Vanessa G Allen et al
EPI_ISL_2140956	Canada/ON-PHL-21-13262/2021	2021-04	North America	Canada	Public Health Ontario Laboratory	Public Health Ontario Laboratory	Vanessa G Allen et al
EPI_ISL_2141019	Canada/ON-PHL-21-13263/2021	2021-04	North America	Canada	Public Health Ontario Laboratory	Public Health Ontario Laboratory	Vanessa G Allen et al
EPI_ISL_2140957	Canada/ON-PHL-21-13264/2021	2021-04	North America	Canada	Public Health Ontario Laboratory	Public Health Ontario Laboratory	Vanessa G Allen et al
EPI_ISL_2140958	Canada/ON-PHL-21-13265/2021	2021-04	North America	Canada	Public Health Ontario Laboratory	Public Health Ontario Laboratory	Vanessa G Allen et al
EPI_ISL_2140959	Canada/ON-PHL-21-13270/2021	2021-04	North America	Canada	Public Health Ontario Laboratory	Public Health Ontario Laboratory	Vanessa G Allen et al
EPI_ISL_2141246	Canada/ON-PHL-21-13272/2021	2021-04	North America	Canada	Public Health Ontario Laboratory	Public Health Ontario Laboratory	Vanessa G Allen et al
EPI_ISL_2140996	Canada/ON-PHL-21-13273/2021	2021-04	North America	Canada	Public Health Ontario Laboratory	Public Health Ontario Laboratory	Vanessa G Allen et al
EPI_ISL_2140960	Canada/ON-PHL-21-13275/2021	2021-04	North America	Canada	Public Health Ontario Laboratory	Public Health Ontario Laboratory	Vanessa G Allen et al
EPI_ISL_2140961	Canada/ON-PHL-21-13276/2021	2021-04	North America	Canada	Public Health Ontario Laboratory	Public Health Ontario Laboratory	Vanessa G Allen et al
EPI_ISL_2141020	Canada/ON-PHL-21-13277/2021	2021-04	North America	Canada	Public Health Ontario Laboratory	Public Health Ontario Laboratory	Vanessa G Allen et al
EPI_ISL_2140962	Canada/ON-PHL-21-13278/2021	2021-04	North America	Canada	Public Health Ontario Laboratory	Public Health Ontario Laboratory	Vanessa G Allen et al
EPI_ISL_2140963	Canada/ON-PHL-21-13279/2021	2021-04	North America	Canada	Public Health Ontario Laboratory	Public Health Ontario Laboratory	Vanessa G Allen et al
EPI_ISL_2141021	Canada/ON-PHL-21-13280/2021	2021-04	North America	Canada	Public Health Ontario Laboratory	Public Health Ontario Laboratory	Vanessa G Allen et al
EPI_ISL_2141022	Canada/ON-PHL-21-13281/2021	2021-04	North America	Canada	Public Health Ontario Laboratory	Public Health Ontario Laboratory	Vanessa G Allen et al
EPI_ISL_2141023	Canada/ON-PHL-21-13282/2021	2021-04	North America	Canada	Public Health Ontario Laboratory	Public Health Ontario Laboratory	Vanessa G Allen et al
EPI_ISL_2140964	Canada/ON-PHL-21-13283/2021	2021-04	North America	Canada	Public Health Ontario Laboratory	Public Health Ontario Laboratory	Vanessa G Allen et al
EPI_ISL_2141024	Canada/ON-PHL-21-13284/2021	2021-04	North America	Canada	Public Health Ontario Laboratory	Public Health Ontario Laboratory	Vanessa G Allen et al
EPI_ISL_2141025	Canada/ON-PHL-21-13285/2021	2021-04	North America	Canada	Public Health Ontario Laboratory	Public Health Ontario Laboratory	Vanessa G Allen et al
EPI_ISL_2140965	Canada/ON-PHL-21-13286/2021	2021-04	North America	Canada	Public Health Ontario Laboratory	Public Health Ontario Laboratory	Vanessa G Allen et al
EPI_ISL_2141026	Canada/ON-PHL-21-13287/2021	2021-04	North America	Canada	Public Health Ontario Laboratory	Public Health Ontario Laboratory	Vanessa G Allen et al
EPI_ISL_2141006	Canada/ON-PHL-21-13288/2021	2021-04	North America	Canada	Public Health Ontario Laboratory	Public Health Ontario Laboratory	Vanessa G Allen et al
EPI_ISL_2141027	Canada/ON-PHL-21-13289/2021	2021-04	North America	Canada	Public Health Ontario Laboratory	Public Health Ontario Laboratory	Vanessa G Allen et al
EPI_ISL_2141356	Canada/ON-PHL-21-13291/2021	2021-04	North America	Canada	Public Health Ontario Laboratory	Public Health Ontario Laboratory	Vanessa G Allen et al
EPI_ISL_2141357	Canada/ON-PHL-21-13292/2021	2021-04	North America	Canada	Public Health Ontario Laboratory	Public Health Ontario Laboratory	Vanessa G Allen et al
EPI_ISL_2141028	Canada/ON-PHL-21-13293/2021	2021-04	North America	Canada	Public Health Ontario Laboratory	Public Health Ontario Laboratory	Vanessa G Allen et al
EPI_ISL_2141030	Canada/ON-PHL-21-13295/2021	2021-04	North America	Canada	Public Health Ontario Laboratory	Public Health Ontario Laboratory	Vanessa G Allen et al
EPI_ISL_2140966	Canada/ON-PHL-21-13297/2021	2021-04	North America	Canada	Public Health Ontario Laboratory	Public Health Ontario Laboratory	Vanessa G Allen et al
EPI_ISL_2141031	Canada/ON-PHL-21-13298/2021	2021-04	North America	Canada	Public Health Ontario Laboratory	Public Health Ontario Laboratory	Vanessa G Allen et al
EPI_ISL_2141032	Canada/ON-PHL-21-13300/2021	2021-04	North America	Canada	Public Health Ontario Laboratory	Public Health Ontario Laboratory	Vanessa G Allen et al
EPI_ISL_2141358	Canada/ON-PHL-21-13301/2021	2021-04	North America	Canada	Public Health Ontario Laboratory	Public Health Ontario Laboratory	Vanessa G Allen et al
EPI_ISL_2141359	Canada/ON-PHL-21-13303/2021	2021-04	North America	Canada	Public Health Ontario Laboratory	Public Health Ontario Laboratory	Vanessa G Allen et al
EPI_ISL_2141077	Canada/ON-PHL-21-13304/2021	2021-04	North America	Canada	Public Health Ontario Laboratory	Public Health Ontario Laboratory	Vanessa G Allen et al
EPI_ISL_2141034	Canada/ON-PHL-21-13306/2021	2021-04	North America	Canada	Public Health Ontario Laboratory	Public Health Ontario Laboratory	Vanessa G Allen et al
EPI_ISL_2141035	Canada/ON-PHL-21-13308/2021	2021-04	North America	Canada	Public Health Ontario Laboratory	Public Health Ontario Laboratory	Vanessa G Allen et al
EPI_ISL_2141079	Canada/ON-PHL-21-13309/2021	2021-04	North America	Canada	Public Health Ontario Laboratory	Public Health Ontario Laboratory	Vanessa G Allen et al
EPI_ISL_2141036	Canada/ON-PHL-21-13310/2021	2021-04	North America	Canada	Public Health Ontario Laboratory	Public Health Ontario Laboratory	Vanessa G Allen et al
EPI_ISL_2141167	Canada/ON-PHL-21-13312/2021	2021-04	North America	Canada	Public Health Ontario Laboratory	Public Health Ontario Laboratory	Vanessa G Allen et al
EPI_ISL_2141075	Canada/ON-PHL-21-13313/2021	2021-03	North America	Canada	Public Health Ontario Laboratory	Public Health Ontario Laboratory	Vanessa G Allen et al
EPI_ISL_2141076	Canada/ON-PHL-21-13314/2021	2021-03	North America	Canada	Public Health Ontario Laboratory	Public Health Ontario Laboratory	Vanessa G Allen et al
EPI_ISL_2140981	Canada/ON-PHL-21-13315/2021	2021-03	North America	Canada	Public Health Ontario Laboratory	Public Health Ontario Laboratory	Vanessa G Allen et al
EPI_ISL_2141080	Canada/ON-PHL-21-13317/2021	2021-03	North America	Canada	Public Health Ontario Laboratory	Public Health Ontario Laboratory	Vanessa G Allen et al
EPI_ISL_2141037	Canada/ON-PHL-21-13318/2021	2021-03	North America	Canada	Public Health Ontario Laboratory	Public Health Ontario Laboratory	Vanessa G Allen et al
EPI_ISL_2141360	Canada/ON-PHL-21-13319/2021	2021-03	North America	Canada	Public Health Ontario Laboratory	Public Health Ontario Laboratory	Vanessa G Allen et al
EPI_ISL_2141361	Canada/ON-PHL-21-13320/2021	2021-03	North America	Canada	Public Health Ontario Laboratory	Public Health Ontario Laboratory	Vanessa G Allen et al
EPI_ISL_2141081	Canada/ON-PHL-21-13321/2021	2021-03	North America	Canada	Public Health Ontario Laboratory	Public Health Ontario Laboratory	Vanessa G Allen et al
EPI_ISL_2141082	Canada/ON-PHL-21-13324/2021	2021-03	North America	Canada	Public Health Ontario Laboratory	Public Health Ontario Laboratory	Vanessa G Allen et al
EPI_ISL_2141083	Canada/ON-PHL-21-13325/2021	2021-03	North America	Canada	Public Health Ontario Laboratory	Public Health Ontario Laboratory	Vanessa G Allen et al
EPI_ISL_2141084	Canada/ON-PHL-21-13326/2021	2021-03	North America	Canada	Public Health Ontario Laboratory	Public Health Ontario Laboratory	Vanessa G Allen et al
EPI_ISL_2141038	Canada/ON-PHL-21-13327/2021	2021-03	North America	Canada	Public Health Ontario Laboratory	Public Health Ontario Laboratory	Vanessa G Allen et al
EPI_ISL_2141085	Canada/ON-PHL-21-13329/2021	2021-03	North America	Canada	Public Health Ontario Laboratory	Public Health Ontario Laboratory	Vanessa G Allen et al
EPI_ISL_2141086	Canada/ON-PHL-21-13330/2021	2021-03	North America	Canada	Public Health Ontario Laboratory	Public Health Ontario Laboratory	Vanessa G Allen et al
EPI_ISL_2141087	Canada/ON-PHL-21-13331/2021	2021-03	North America	Canada	Public Health Ontario Laboratory	Public Health Ontario Laboratory	Vanessa G Allen et al
EPI_ISL_2140967	Canada/ON-PHL-21-13332/2021	2021-03	North America	Canada	Public Health Ontario Laboratory	Public Health Ontario Laboratory	Vanessa G Allen et al
EPI_ISL_2140983	Canada/ON-PHL-21-13333/2021	2021-03	North America	Canada	Public Health Ontario Laboratory	Public Health Ontario Laboratory	Vanessa G Allen et al
EPI_ISL_2141088	Canada/ON-PHL-21-13334/2021	2021-03	North America	Canada	Public Health Ontario Laboratory	Public Health Ontario Laboratory	Vanessa G Allen et al
EPI_ISL_2141039	Canada/ON-PHL-21-13335/2021	2021-03	North America	Canada	Public Health Ontario Laboratory	Public Health Ontario Laboratory	Vanessa G Allen et al
EPI_ISL_2141089	Canada/ON-PHL-21-13336/2021	2021-03	North America	Canada	Public Health Ontario Laboratory	Public Health Ontario Laboratory	Vanessa G Allen et al
EPI_ISL_2141090	Canada/ON-PHL-21-13337/2021	2021-03	North America	Canada	Public Health Ontario Laboratory	Public Health Ontario Laboratory	Vanessa G Allen et al
EPI_ISL_2141091	Canada/ON-PHL-21-13338/2021	2021-03	North America	Canada	Public Health Ontario Laboratory	Public Health Ontario Laboratory	Vanessa G Allen et al
EPI_ISL_2141092	Canada/ON-PHL-21-13339/2021	2021-03	North America	Canada	Public Health Ontario Laboratory	Public Health Ontario Laboratory	Vanessa G Allen et al
EPI_ISL_2141093	Canada/ON-PHL-21-13340/2021	2021-03	North America	Canada	Public Health Ontario Laboratory	Public Health Ontario Laboratory	Vanessa G Allen et al
EPI_ISL_2141094	Canada/ON-PHL-21-13341/2021	2021-03	North America	Canada	Public Health Ontario Laboratory	Public Health Ontario Laboratory	Vanessa G Allen et al
EPI_ISL_2141095	Canada/ON-PHL-21-13342/2021	2021-03	North America	Canada	Public Health Ontario Laboratory	Public Health Ontario Laboratory	Vanessa G Allen et al
EPI_ISL_2141362	Canada/ON-PHL-21-13343/2021	2021-03	North America	Canada	Public Health Ontario Laboratory	Public Health Ontario Laboratory	Vanessa G Allen et al
EPI_ISL_2141096	Canada/ON-PHL-21-13344/2021	2021-03	North America	Canada	Public Health Ontario Laboratory	Public Health Ontario Laboratory	Vanessa G Allen et al
EPI_ISL_2140984	Canada/ON-PHL-21-13345/2021	2021-03	North America	Canada	Public Health Ontario Laboratory	Public Health Ontario Laboratory	Vanessa G Allen et al
EPI_ISL_2141097	Canada/ON-PHL-21-13346/2021	2021-03	North America	Canada	Public Health Ontario Laboratory	Public Health Ontario Laboratory	Vanessa G Allen et al
EPI_ISL_2140985	Canada/ON-PHL-21-13349/2021	2021-03	North America	Canada	Public Health Ontario Laboratory	Public Health Ontario Laboratory	Vanessa G Allen et al
EPI_ISL_2141099	Canada/ON-PHL-21-13350/2021	2021-03	North America	Canada	Public Health Ontario Laboratory	Public Health Ontario Laboratory	Vanessa G Allen et al
EPI_ISL_2140968	Canada/ON-PHL-21-13351/2021	2021-03	North America	Canada	Public Health Ontario Laboratory	Public Health Ontario Laboratory	Vanessa G Allen et al
EPI_ISL_2141101	Canada/ON-PHL-21-13355/2021	2021-03	North America	Canada	Public Health Ontario Laboratory	Public Health Ontario Laboratory	Vanessa G Allen et al
EPI_ISL_2141102	Canada/ON-PHL-21-13357/2021	2021-03	North America	Canada	Public Health Ontario Laboratory	Public Health Ontario Laboratory	Vanessa G Allen et al
EPI_ISL_2140986	Canada/ON-PHL-21-13358/2021	2021-03	North America	Canada	Public Health Ontario Laboratory	Public Health Ontario Laboratory	Vanessa G Allen et al
EPI_ISL_2141103	Canada/ON-PHL-21-13359/2021	2021-03	North America	Canada	Public Health Ontario Laboratory	Public Health Ontario Laboratory	Vanessa G Allen et al
EPI_ISL_2141104	Canada/ON-PHL-21-13360/2021	2021-03	North America	Canada	Public Health Ontario Laboratory	Public Health Ontario Laboratory	Vanessa G Allen et al
EPI_ISL_2141105	Canada/ON-PHL-21-13361/2021	2021-03	North America	Canada	Public Health Ontario Laboratory	Public Health Ontario Laboratory	Vanessa G Allen et al
EPI_ISL_2141106	Canada/ON-PHL-21-13362/2021	2021-03	North America	Canada	Public Health Ontario Laboratory	Public Health Ontario Laboratory	Vanessa G Allen et al
EPI_ISL_2141363	Canada/ON-PHL-21-13364/2021	2021-03	North America	Canada	Public Health Ontario Laboratory	Public Health Ontario Laboratory	Vanessa G Allen et al
EPI_ISL_2141364	Canada/ON-PHL-21-13365/2021	2021-03	North America	Canada	Public Health Ontario Laboratory	Public Health Ontario Laboratory	Vanessa G Allen et al
EPI_ISL_2141365	Canada/ON-PHL-21-13366/2021	2021-03	North America	Canada	Public Health Ontario Laboratory	Public Health Ontario Laboratory	Vanessa G Allen et al
EPI_ISL_2140994	Canada/ON-PHL-21-13367/2021	2021-03	North America	Canada	Public Health Ontario Laboratory	Public Health Ontario Laboratory	Vanessa G Allen et al
EPI_ISL_2141107	Canada/ON-PHL-21-13368/2021	2021-03	North America	Canada	Public Health Ontario Laboratory	Public Health Ontario Laboratory	Vanessa G Allen et al
EPI_ISL_2141108	Canada/ON-PHL-21-13369/2021	2021-03	North America	Canada	Public Health Ontario Laboratory	Public Health Ontario Laboratory	Vanessa G Allen et al
EPI_ISL_2141109	Canada/ON-PHL-21-13370/2021	2021-03	North America	Canada	Public Health Ontario Laboratory	Public Health Ontario Laboratory	Vanessa G Allen et al
EPI_ISL_2141110	Canada/ON-PHL-21-13371/2021	2021-03	North America	Canada	Public Health Ontario Laboratory	Public Health Ontario Laboratory	Vanessa G Allen et al
EPI_ISL_2141040	Canada/ON-PHL-21-13372/2021	2021-03	North America	Canada	Public Health Ontario Laboratory	Public Health Ontario Laboratory	Vanessa G Allen et al
EPI_ISL_2141111	Canada/ON-PHL-21-13374/2021	2021-03	North America	Canada	Public Health Ontario Laboratory	Public Health Ontario Laboratory	Vanessa G Allen et al
EPI_ISL_2141366	Canada/ON-PHL-21-13375/2021	2021-03	North America	Canada	Public Health Ontario Laboratory	Public Health Ontario Laboratory	Vanessa G Allen et al
EPI_ISL_2141112	Canada/ON-PHL-21-13376/2021	2021-03	North America	Canada	Public Health Ontario Laboratory	Public Health Ontario Laboratory	Vanessa G Allen et al
EPI_ISL_2141113	Canada/ON-PHL-21-13377/2021	2021-03	North America	Canada	Public Health Ontario Laboratory	Public Health Ontario Laboratory	Vanessa G Allen et al
EPI_ISL_2141114	Canada/ON-PHL-21-13379/2021	2021-03	North America	Canada	Public Health Ontario Laboratory	Public Health Ontario Laboratory	Vanessa G Allen et al
EPI_ISL_2141115	Canada/ON-PHL-21-13381/2021	2021-03	North America	Canada	Public Health Ontario Laboratory	Public Health Ontario Laboratory	Vanessa G Allen et al
EPI_ISL_2141116	Canada/ON-PHL-21-13382/2021	2021-03	North America	Canada	Public Health Ontario Laboratory	Public Health Ontario Laboratory	Vanessa G Allen et al
EPI_ISL_2140987	Canada/ON-PHL-21-13384/2021	2021-03	North America	Canada	Public Health Ontario Laboratory	Public Health Ontario Laboratory	Vanessa G Allen et al
EPI_ISL_2140969	Canada/ON-PHL-21-13385/2021	2021-03	North America	Canada	Public Health Ontario Laboratory	Public Health Ontario Laboratory	Vanessa G Allen et al
EPI_ISL_2141117	Canada/ON-PHL-21-13386/2021	2021-03	North America	Canada	Public Health Ontario Laboratory	Public Health Ontario Laboratory	Vanessa G Allen et al
EPI_ISL_2140988	Canada/ON-PHL-21-13387/2021	2021-03	North America	Canada	Public Health Ontario Laboratory	Public Health Ontario Laboratory	Vanessa G Allen et al
EPI_ISL_2140989	Canada/ON-PHL-21-13388/2021	2021-03	North America	Canada	Public Health Ontario Laboratory	Public Health Ontario Laboratory	Vanessa G Allen et al
EPI_ISL_2140990	Canada/ON-PHL-21-13390/2021	2021-03	North America	Canada	Public Health Ontario Laboratory	Public Health Ontario Laboratory	Vanessa G Allen et al
EPI_ISL_2141041	Canada/ON-PHL-21-13391/2021	2021-03	North America	Canada	Public Health Ontario Laboratory	Public Health Ontario Laboratory	Vanessa G Allen et al
EPI_ISL_2141118	Canada/ON-PHL-21-13392/2021	2021-04	North America	Canada	Public Health Ontario Laboratory	Public Health Ontario Laboratory	Vanessa G Allen et al
EPI_ISL_2140992	Canada/ON-PHL-21-13393/2021	2021-04	North America	Canada	Public Health Ontario Laboratory	Public Health Ontario Laboratory	Vanessa G Allen et al
EPI_ISL_2141119	Canada/ON-PHL-21-13394/2021	2021-04	North America	Canada	Public Health Ontario Laboratory	Public Health Ontario Laboratory	Vanessa G Allen et al
EPI_ISL_2141368	Canada/ON-PHL-21-13396/2021	2021-04	North America	Canada	Public Health Ontario Laboratory	Public Health Ontario Laboratory	Vanessa G Allen et al
EPI_ISL_2141042	Canada/ON-PHL-21-13397/2021	2021-04	North America	Canada	Public Health Ontario Laboratory	Public Health Ontario Laboratory	Vanessa G Allen et al
EPI_ISL_2141043	Canada/ON-PHL-21-13398/2021	2021-04	North America	Canada	Public Health Ontario Laboratory	Public Health Ontario Laboratory	Vanessa G Allen et al
EPI_ISL_2141044	Canada/ON-PHL-21-13399/2021	2021-04	North America	Canada	Public Health Ontario Laboratory	Public Health Ontario Laboratory	Vanessa G Allen et al
EPI_ISL_2141045	Canada/ON-PHL-21-13401/2021	2021-04	North America	Canada	Public Health Ontario Laboratory	Public Health Ontario Laboratory	Vanessa G Allen et al
EPI_ISL_2141046	Canada/ON-PHL-21-13402/2021	2021-04	North America	Canada	Public Health Ontario Laboratory	Public Health Ontario Laboratory	Vanessa G Allen et al
EPI_ISL_2141047	Canada/ON-PHL-21-13403/2021	2021-04	North America	Canada	Public Health Ontario Laboratory	Public Health Ontario Laboratory	Vanessa G Allen et al
EPI_ISL_2141048	Canada/ON-PHL-21-13405/2021	2021-04	North America	Canada	Public Health Ontario Laboratory	Public Health Ontario Laboratory	Vanessa G Allen et al
EPI_ISL_2141049	Canada/ON-PHL-21-13406/2021	2021-04	North America	Canada	Public Health Ontario Laboratory	Public Health Ontario Laboratory	Vanessa G Allen et al
EPI_ISL_2141050	Canada/ON-PHL-21-13407/2021	2021-04	North America	Canada	Public Health Ontario Laboratory	Public Health Ontario Laboratory	Vanessa G Allen et al
EPI_ISL_2141051	Canada/ON-PHL-21-13408/2021	2021-04	North America	Canada	Public Health Ontario Laboratory	Public Health Ontario Laboratory	Vanessa G Allen et al
EPI_ISL_2141369	Canada/ON-PHL-21-13409/2021	2021-04	North America	Canada	Public Health Ontario Laboratory	Public Health Ontario Laboratory	Vanessa G Allen et al
EPI_ISL_2140993	Canada/ON-PHL-21-13410/2021	2021-04	North America	Canada	Public Health Ontario Laboratory	Public Health Ontario Laboratory	Vanessa G Allen et al
EPI_ISL_2141052	Canada/ON-PHL-21-13411/2021	2021-04	North America	Canada	Public Health Ontario Laboratory	Public Health Ontario Laboratory	Vanessa G Allen et al
EPI_ISL_2141054	Canada/ON-PHL-21-13413/2021	2021-04	North America	Canada	Public Health Ontario Laboratory	Public Health Ontario Laboratory	Vanessa G Allen et al
EPI_ISL_2140970	Canada/ON-PHL-21-13415/2021	2021-04	North America	Canada	Public Health Ontario Laboratory	Public Health Ontario Laboratory	Vanessa G Allen et al
EPI_ISL_2141055	Canada/ON-PHL-21-13416/2021	2021-04	North America	Canada	Public Health Ontario Laboratory	Public Health Ontario Laboratory	Vanessa G Allen et al
EPI_ISL_2141370	Canada/ON-PHL-21-13418/2021	2021-04	North America	Canada	Public Health Ontario Laboratory	Public Health Ontario Laboratory	Vanessa G Allen et al
EPI_ISL_2140971	Canada/ON-PHL-21-13419/2021	2021-04	North America	Canada	Public Health Ontario Laboratory	Public Health Ontario Laboratory	Vanessa G Allen et al
EPI_ISL_2141056	Canada/ON-PHL-21-13420/2021	2021-04	North America	Canada	Public Health Ontario Laboratory	Public Health Ontario Laboratory	Vanessa G Allen et al
EPI_ISL_2140972	Canada/ON-PHL-21-13421/2021	2021-03	North America	Canada	Public Health Ontario Laboratory	Public Health Ontario Laboratory	Vanessa G Allen et al
EPI_ISL_2141057	Canada/ON-PHL-21-13422/2021	2021-03	North America	Canada	Public Health Ontario Laboratory	Public Health Ontario Laboratory	Vanessa G Allen et al
EPI_ISL_2141371	Canada/ON-PHL-21-13424/2021	2021-03	North America	Canada	Public Health Ontario Laboratory	Public Health Ontario Laboratory	Vanessa G Allen et al
EPI_ISL_2141058	Canada/ON-PHL-21-13428/2021	2021-04	North America	Canada	Public Health Ontario Laboratory	Public Health Ontario Laboratory	Vanessa G Allen et al
EPI_ISL_2141120	Canada/ON-PHL-21-13429/2021	2021-04	North America	Canada	Public Health Ontario Laboratory	Public Health Ontario Laboratory	Vanessa G Allen et al
EPI_ISL_2141059	Canada/ON-PHL-21-13430/2021	2021-04	North America	Canada	Public Health Ontario Laboratory	Public Health Ontario Laboratory	Vanessa G Allen et al
EPI_ISL_2141121	Canada/ON-PHL-21-13431/2021	2021-04	North America	Canada	Public Health Ontario Laboratory	Public Health Ontario Laboratory	Vanessa G Allen et al
EPI_ISL_2141060	Canada/ON-PHL-21-13432/2021	2021-04	North America	Canada	Public Health Ontario Laboratory	Public Health Ontario Laboratory	Vanessa G Allen et al
EPI_ISL_2141061	Canada/ON-PHL-21-13433/2021	2021-04	North America	Canada	Public Health Ontario Laboratory	Public Health Ontario Laboratory	Vanessa G Allen et al
EPI_ISL_2140973	Canada/ON-PHL-21-13434/2021	2021-04	North America	Canada	Public Health Ontario Laboratory	Public Health Ontario Laboratory	Vanessa G Allen et al
EPI_ISL_2140974	Canada/ON-PHL-21-13436/2021	2021-04	North America	Canada	Public Health Ontario Laboratory	Public Health Ontario Laboratory	Vanessa G Allen et al
EPI_ISL_2141062	Canada/ON-PHL-21-13437/2021	2021-04	North America	Canada	Public Health Ontario Laboratory	Public Health Ontario Laboratory	Vanessa G Allen et al
EPI_ISL_2141122	Canada/ON-PHL-21-13438/2021	2021-04	North America	Canada	Public Health Ontario Laboratory	Public Health Ontario Laboratory	Vanessa G Allen et al
EPI_ISL_2141063	Canada/ON-PHL-21-13439/2021	2021-04	North America	Canada	Public Health Ontario Laboratory	Public Health Ontario Laboratory	Vanessa G Allen et al
EPI_ISL_2141064	Canada/ON-PHL-21-13440/2021	2021-04	North America	Canada	Public Health Ontario Laboratory	Public Health Ontario Laboratory	Vanessa G Allen et al
EPI_ISL_2140951	Canada/ON-PHL-21-13441/2021	2021-04	North America	Canada	Public Health Ontario Laboratory	Public Health Ontario Laboratory	Vanessa G Allen et al
EPI_ISL_2140952	Canada/ON-PHL-21-13442/2021	2021-04	North America	Canada	Public Health Ontario Laboratory	Public Health Ontario Laboratory	Vanessa G Allen et al
EPI_ISL_2141147	Canada/ON-PHL-21-13443/2021	2021-04	North America	Canada	Public Health Ontario Laboratory	Public Health Ontario Laboratory	Vanessa G Allen et al
EPI_ISL_2141007	Canada/ON-PHL-21-13444/2021	2021-04	North America	Canada	Public Health Ontario Laboratory	Public Health Ontario Laboratory	Vanessa G Allen et al
EPI_ISL_2140975	Canada/ON-PHL-21-13445/2021	2021-04	North America	Canada	Public Health Ontario Laboratory	Public Health Ontario Laboratory	Vanessa G Allen et al
EPI_ISL_2141065	Canada/ON-PHL-21-13447/2021	2021-04	North America	Canada	Public Health Ontario Laboratory	Public Health Ontario Laboratory	Vanessa G Allen et al
EPI_ISL_2140976	Canada/ON-PHL-21-13448/2021	2021-04	North America	Canada	Public Health Ontario Laboratory	Public Health Ontario Laboratory	Vanessa G Allen et al
EPI_ISL_2141278	Canada/ON-PHL-21-13449/2021	2021-04	North America	Canada	Public Health Ontario Laboratory	Public Health Ontario Laboratory	Vanessa G Allen et al
EPI_ISL_2141066	Canada/ON-PHL-21-13451/2021	2021-04	North America	Canada	Public Health Ontario Laboratory	Public Health Ontario Laboratory	Vanessa G Allen et al
EPI_ISL_2140977	Canada/ON-PHL-21-13452/2021	2021-04	North America	Canada	Public Health Ontario Laboratory	Public Health Ontario Laboratory	Vanessa G Allen et al
EPI_ISL_2140953	Canada/ON-PHL-21-13453/2021	2021-04	North America	Canada	Public Health Ontario Laboratory	Public Health Ontario Laboratory	Vanessa G Allen et al
EPI_ISL_2141067	Canada/ON-PHL-21-13454/2021	2021-04	North America	Canada	Public Health Ontario Laboratory	Public Health Ontario Laboratory	Vanessa G Allen et al
EPI_ISL_2141123	Canada/ON-PHL-21-13455/2021	2021-04	North America	Canada	Public Health Ontario Laboratory	Public Health Ontario Laboratory	Vanessa G Allen et al
EPI_ISL_2141008	Canada/ON-PHL-21-13456/2021	2021-04	North America	Canada	Public Health Ontario Laboratory	Public Health Ontario Laboratory	Vanessa G Allen et al
EPI_ISL_2141124	Canada/ON-PHL-21-13458/2021	2021-04	North America	Canada	Public Health Ontario Laboratory	Public Health Ontario Laboratory	Vanessa G Allen et al
EPI_ISL_2141009	Canada/ON-PHL-21-13459/2021	2021-04	North America	Canada	Public Health Ontario Laboratory	Public Health Ontario Laboratory	Vanessa G Allen et al
EPI_ISL_2141068	Canada/ON-PHL-21-13460/2021	2021-04	North America	Canada	Public Health Ontario Laboratory	Public Health Ontario Laboratory	Vanessa G Allen et al
EPI_ISL_2140978	Canada/ON-PHL-21-13461/2021	2021-04	North America	Canada	Public Health Ontario Laboratory	Public Health Ontario Laboratory	Vanessa G Allen et al
EPI_ISL_2141069	Canada/ON-PHL-21-13463/2021	2021-04	North America	Canada	Public Health Ontario Laboratory	Public Health Ontario Laboratory	Vanessa G Allen et al
EPI_ISL_2141070	Canada/ON-PHL-21-13467/2021	2021-04	North America	Canada	Public Health Ontario Laboratory	Public Health Ontario Laboratory	Vanessa G Allen et al
EPI_ISL_2141071	Canada/ON-PHL-21-13470/2021	2021-04	North America	Canada	Public Health Ontario Laboratory	Public Health Ontario Laboratory	Vanessa G Allen et al
EPI_ISL_2141072	Canada/ON-PHL-21-13473/2021	2021-04	North America	Canada	Public Health Ontario Laboratory	Public Health Ontario Laboratory	Vanessa G Allen et al
EPI_ISL_2140979	Canada/ON-PHL-21-13474/2021	2021-04	North America	Canada	Public Health Ontario Laboratory	Public Health Ontario Laboratory	Vanessa G Allen et al
EPI_ISL_2140995	Canada/ON-PHL-21-13475/2021	2021-04	North America	Canada	Public Health Ontario Laboratory	Public Health Ontario Laboratory	Vanessa G Allen et al
EPI_ISL_2141073	Canada/ON-PHL-21-13477/2021	2021-04	North America	Canada	Public Health Ontario Laboratory	Public Health Ontario Laboratory	Vanessa G Allen et al
EPI_ISL_2141074	Canada/ON-PHL-21-13478/2021	2021-04	North America	Canada	Public Health Ontario Laboratory	Public Health Ontario Laboratory	Vanessa G Allen et al
EPI_ISL_2140980	Canada/ON-PHL-21-13479/2021	2021-04	North America	Canada	Public Health Ontario Laboratory	Public Health Ontario Laboratory	Vanessa G Allen et al
EPI_ISL_2141125	Canada/ON-PHL-21-13481/2021	2021-04	North America	Canada	Public Health Ontario Laboratory	Public Health Ontario Laboratory	Vanessa G Allen et al
EPI_ISL_2451751	Canada/ON-PHL-21-13482-v2/2021	2021-04	North America	Canada	Public Health Ontario Laboratory	Public Health Ontario Laboratory	Vanessa G Allen et al
EPI_ISL_2451753	Canada/ON-PHL-21-13483-v2/2021	2021-04	North America	Canada	Public Health Ontario Laboratory	Public Health Ontario Laboratory	Vanessa G Allen et al
EPI_ISL_2451756	Canada/ON-PHL-21-13484-v2/2021	2021-04	North America	Canada	Public Health Ontario Laboratory	Public Health Ontario Laboratory	Vanessa G Allen et al
EPI_ISL_2451762	Canada/ON-PHL-21-13487-v2/2021	2021-04	North America	Canada	Public Health Ontario Laboratory	Public Health Ontario Laboratory	Vanessa G Allen et al
EPI_ISL_2451764	Canada/ON-PHL-21-13488-v2/2021	2021-04	North America	Canada	Public Health Ontario Laboratory	Public Health Ontario Laboratory	Vanessa G Allen et al
EPI_ISL_2451767	Canada/ON-PHL-21-13489-v2/2021	2021-04	North America	Canada	Public Health Ontario Laboratory	Public Health Ontario Laboratory	Vanessa G Allen et al
EPI_ISL_2451773	Canada/ON-PHL-21-13492-v2/2021	2021-04	North America	Canada	Public Health Ontario Laboratory	Public Health Ontario Laboratory	Vanessa G Allen et al
EPI_ISL_2451774	Canada/ON-PHL-21-13493-v2/2021	2021-04	North America	Canada	Public Health Ontario Laboratory	Public Health Ontario Laboratory	Vanessa G Allen et al
EPI_ISL_2451781	Canada/ON-PHL-21-13496-v2/2021	2021-04	North America	Canada	Public Health Ontario Laboratory	Public Health Ontario Laboratory	Vanessa G Allen et al
EPI_ISL_2451810	Canada/ON-PHL-21-13512-v2/2021	2021-04	North America	Canada	Public Health Ontario Laboratory	Public Health Ontario Laboratory	Vanessa G Allen et al
EPI_ISL_2451814	Canada/ON-PHL-21-13514-v2/2021	2021-04	North America	Canada	Public Health Ontario Laboratory	Public Health Ontario Laboratory	Vanessa G Allen et al
EPI_ISL_2451819	Canada/ON-PHL-21-13517-v2/2021	2021-04	North America	Canada	Public Health Ontario Laboratory	Public Health Ontario Laboratory	Vanessa G Allen et al
EPI_ISL_2451822	Canada/ON-PHL-21-13519-v2/2021	2021-04	North America	Canada	Public Health Ontario Laboratory	Public Health Ontario Laboratory	Vanessa G Allen et al
EPI_ISL_2451828	Canada/ON-PHL-21-13523-v2/2021	2021-04	North America	Canada	Public Health Ontario Laboratory	Public Health Ontario Laboratory	Vanessa G Allen et al
EPI_ISL_2451840	Canada/ON-PHL-21-13528-v2/2021	2021-04	North America	Canada	Public Health Ontario Laboratory	Public Health Ontario Laboratory	Vanessa G Allen et al
EPI_ISL_2451853	Canada/ON-PHL-21-13534-v2/2021	2021-04	North America	Canada	Public Health Ontario Laboratory	Public Health Ontario Laboratory	Vanessa G Allen et al
EPI_ISL_2451863	Canada/ON-PHL-21-13538-v2/2021	2021-04	North America	Canada	Public Health Ontario Laboratory	Public Health Ontario Laboratory	Vanessa G Allen et al
EPI_ISL_2451865	Canada/ON-PHL-21-13539-v2/2021	2021-04	North America	Canada	Public Health Ontario Laboratory	Public Health Ontario Laboratory	Vanessa G Allen et al
EPI_ISL_2451870	Canada/ON-PHL-21-13541-v2/2021	2021-04	North America	Canada	Public Health Ontario Laboratory	Public Health Ontario Laboratory	Vanessa G Allen et al
EPI_ISL_2451875	Canada/ON-PHL-21-13543-v2/2021	2021-04	North America	Canada	Public Health Ontario Laboratory	Public Health Ontario Laboratory	Vanessa G Allen et al
EPI_ISL_2451877	Canada/ON-PHL-21-13544-v2/2021	2021-04	North America	Canada	Public Health Ontario Laboratory	Public Health Ontario Laboratory	Vanessa G Allen et al
EPI_ISL_2451882	Canada/ON-PHL-21-13546-v2/2021	2021-04	North America	Canada	Public Health Ontario Laboratory	Public Health Ontario Laboratory	Vanessa G Allen et al
EPI_ISL_2451887	Canada/ON-PHL-21-13548-v2/2021	2021-04	North America	Canada	Public Health Ontario Laboratory	Public Health Ontario Laboratory	Vanessa G Allen et al
EPI_ISL_2139443	Canada/ON-PHL-21-13590/2021	2021-04	North America	Canada	Public Health Ontario Laboratory	Public Health Ontario Laboratory	Vanessa G Allen et al
EPI_ISL_2139450	Canada/ON-PHL-21-13599/2021	2021-04	North America	Canada	Public Health Ontario Laboratory	Public Health Ontario Laboratory	Vanessa G Allen et al
EPI_ISL_2139455	Canada/ON-PHL-21-13605/2021	2021-04	North America	Canada	Public Health Ontario Laboratory	Public Health Ontario Laboratory	Vanessa G Allen et al
EPI_ISL_2139457	Canada/ON-PHL-21-13608/2021	2021-04	North America	Canada	Public Health Ontario Laboratory	Public Health Ontario Laboratory	Vanessa G Allen et al
EPI_ISL_2139465	Canada/ON-PHL-21-13618/2021	2021-04	North America	Canada	Public Health Ontario Laboratory	Public Health Ontario Laboratory	Vanessa G Allen et al
EPI_ISL_2139466	Canada/ON-PHL-21-13619/2021	2021-04	North America	Canada	Public Health Ontario Laboratory	Public Health Ontario Laboratory	Vanessa G Allen et al
EPI_ISL_2139470	Canada/ON-PHL-21-13623/2021	2021-04	North America	Canada	Public Health Ontario Laboratory	Public Health Ontario Laboratory	Vanessa G Allen et al
EPI_ISL_2139474	Canada/ON-PHL-21-13628/2021	2021-04	North America	Canada	Public Health Ontario Laboratory	Public Health Ontario Laboratory	Vanessa G Allen et al
EPI_ISL_2139475	Canada/ON-PHL-21-13629/2021	2021-04	North America	Canada	Public Health Ontario Laboratory	Public Health Ontario Laboratory	Vanessa G Allen et al
EPI_ISL_2139476	Canada/ON-PHL-21-13630/2021	2021-04	North America	Canada	Public Health Ontario Laboratory	Public Health Ontario Laboratory	Vanessa G Allen et al
EPI_ISL_2139478	Canada/ON-PHL-21-13632/2021	2021-04	North America	Canada	Public Health Ontario Laboratory	Public Health Ontario Laboratory	Vanessa G Allen et al
EPI_ISL_2139479	Canada/ON-PHL-21-13633/2021	2021-04	North America	Canada	Public Health Ontario Laboratory	Public Health Ontario Laboratory	Vanessa G Allen et al
EPI_ISL_2139481	Canada/ON-PHL-21-13635/2021	2021-04	North America	Canada	Public Health Ontario Laboratory	Public Health Ontario Laboratory	Vanessa G Allen et al
EPI_ISL_2139482	Canada/ON-PHL-21-13636/2021	2021-04	North America	Canada	Public Health Ontario Laboratory	Public Health Ontario Laboratory	Vanessa G Allen et al
EPI_ISL_2139483	Canada/ON-PHL-21-13637/2021	2021-04	North America	Canada	Public Health Ontario Laboratory	Public Health Ontario Laboratory	Vanessa G Allen et al
EPI_ISL_2139486	Canada/ON-PHL-21-13642/2021	2021-04	North America	Canada	Public Health Ontario Laboratory	Public Health Ontario Laboratory	Vanessa G Allen et al
EPI_ISL_2139487	Canada/ON-PHL-21-13644/2021	2021-04	North America	Canada	Public Health Ontario Laboratory	Public Health Ontario Laboratory	Vanessa G Allen et al
EPI_ISL_2139490	Canada/ON-PHL-21-13647/2021	2021-04	North America	Canada	Public Health Ontario Laboratory	Public Health Ontario Laboratory	Vanessa G Allen et al
EPI_ISL_2451901	Canada/ON-PHL-21-13654/2021	2021-01	North America	Canada	Public Health Ontario Laboratory	Public Health Ontario Laboratory	Vanessa G Allen et al
EPI_ISL_2451904	Canada/ON-PHL-21-13656/2021	2021-01	North America	Canada	Public Health Ontario Laboratory	Public Health Ontario Laboratory	Vanessa G Allen et al
EPI_ISL_2451906	Canada/ON-PHL-21-13657/2021	2021-01	North America	Canada	Public Health Ontario Laboratory	Public Health Ontario Laboratory	Vanessa G Allen et al
EPI_ISL_2451909	Canada/ON-PHL-21-13658/2021	2021-01	North America	Canada	Public Health Ontario Laboratory	Public Health Ontario Laboratory	Vanessa G Allen et al
EPI_ISL_2451911	Canada/ON-PHL-21-13659/2021	2021-01	North America	Canada	Public Health Ontario Laboratory	Public Health Ontario Laboratory	Vanessa G Allen et al
EPI_ISL_2451916	Canada/ON-PHL-21-13661/2021	2021-01	North America	Canada	Public Health Ontario Laboratory	Public Health Ontario Laboratory	Vanessa G Allen et al
EPI_ISL_2451919	Canada/ON-PHL-21-13662/2021	2021-01	North America	Canada	Public Health Ontario Laboratory	Public Health Ontario Laboratory	Vanessa G Allen et al
EPI_ISL_2451921	Canada/ON-PHL-21-13663/2021	2021-01	North America	Canada	Public Health Ontario Laboratory	Public Health Ontario Laboratory	Vanessa G Allen et al
EPI_ISL_2451924	Canada/ON-PHL-21-13664/2021	2021-01	North America	Canada	Public Health Ontario Laboratory	Public Health Ontario Laboratory	Vanessa G Allen et al
EPI_ISL_2451933	Canada/ON-PHL-21-13667/2021	2021-01	North America	Canada	Public Health Ontario Laboratory	Public Health Ontario Laboratory	Vanessa G Allen et al
EPI_ISL_2451939	Canada/ON-PHL-21-13670/2021	2021-01	North America	Canada	Public Health Ontario Laboratory	Public Health Ontario Laboratory	Vanessa G Allen et al
EPI_ISL_2451941	Canada/ON-PHL-21-13671/2021	2021-01	North America	Canada	Public Health Ontario Laboratory	Public Health Ontario Laboratory	Vanessa G Allen et al
EPI_ISL_2451944	Canada/ON-PHL-21-13672/2021	2021-01	North America	Canada	Public Health Ontario Laboratory	Public Health Ontario Laboratory	Vanessa G Allen et al
EPI_ISL_2451954	Canada/ON-PHL-21-13677/2021	2021-01	North America	Canada	Public Health Ontario Laboratory	Public Health Ontario Laboratory	Vanessa G Allen et al
EPI_ISL_2451956	Canada/ON-PHL-21-13678/2021	2021-01	North America	Canada	Public Health Ontario Laboratory	Public Health Ontario Laboratory	Vanessa G Allen et al
EPI_ISL_2451958	Canada/ON-PHL-21-13679/2021	2021-01	North America	Canada	Public Health Ontario Laboratory	Public Health Ontario Laboratory	Vanessa G Allen et al
EPI_ISL_2451963	Canada/ON-PHL-21-13682/2021	2021-01	North America	Canada	Public Health Ontario Laboratory	Public Health Ontario Laboratory	Vanessa G Allen et al
EPI_ISL_2451966	Canada/ON-PHL-21-13683/2021	2021-01	North America	Canada	Public Health Ontario Laboratory	Public Health Ontario Laboratory	Vanessa G Allen et al
EPI_ISL_2451968	Canada/ON-PHL-21-13684/2021	2021-01	North America	Canada	Public Health Ontario Laboratory	Public Health Ontario Laboratory	Vanessa G Allen et al
EPI_ISL_2451971	Canada/ON-PHL-21-13685/2021	2021-01	North America	Canada	Public Health Ontario Laboratory	Public Health Ontario Laboratory	Vanessa G Allen et al
EPI_ISL_2451973	Canada/ON-PHL-21-13686/2021	2021-01	North America	Canada	Public Health Ontario Laboratory	Public Health Ontario Laboratory	Vanessa G Allen et al
EPI_ISL_2451983	Canada/ON-PHL-21-13691/2021	2021-05	North America	Canada	Public Health Ontario Laboratory	Public Health Ontario Laboratory	Vanessa G Allen et al
EPI_ISL_2451991	Canada/ON-PHL-21-13694/2021	2021-05	North America	Canada	Public Health Ontario Laboratory	Public Health Ontario Laboratory	Vanessa G Allen et al
EPI_ISL_2452014	Canada/ON-PHL-21-13706/2021	2021-05	North America	Canada	Public Health Ontario Laboratory	Public Health Ontario Laboratory	Vanessa G Allen et al
EPI_ISL_2452029	Canada/ON-PHL-21-13712/2021	2021-05	North America	Canada	Public Health Ontario Laboratory	Public Health Ontario Laboratory	Vanessa G Allen et al
EPI_ISL_2452051	Canada/ON-PHL-21-13721/2021	2021-05	North America	Canada	Public Health Ontario Laboratory	Public Health Ontario Laboratory	Vanessa G Allen et al
EPI_ISL_2452077	Canada/ON-PHL-21-13733/2021	2021-05	North America	Canada	Public Health Ontario Laboratory	Public Health Ontario Laboratory	Vanessa G Allen et al
EPI_ISL_2452094	Canada/ON-PHL-21-13739/2021	2021-05	North America	Canada	Public Health Ontario Laboratory	Public Health Ontario Laboratory	Vanessa G Allen et al
EPI_ISL_2452101	Canada/ON-PHL-21-13744/2021	2021-04	North America	Canada	Public Health Ontario Laboratory	Public Health Ontario Laboratory	Vanessa G Allen et al
EPI_ISL_2452104	Canada/ON-PHL-21-13745/2021	2021-04	North America	Canada	Public Health Ontario Laboratory	Public Health Ontario Laboratory	Vanessa G Allen et al
EPI_ISL_2452106	Canada/ON-PHL-21-13747/2021	2021-04	North America	Canada	Public Health Ontario Laboratory	Public Health Ontario Laboratory	Vanessa G Allen et al
EPI_ISL_2452109	Canada/ON-PHL-21-13749/2021	2021-04	North America	Canada	Public Health Ontario Laboratory	Public Health Ontario Laboratory	Vanessa G Allen et al
EPI_ISL_2452111	Canada/ON-PHL-21-13750/2021	2021-04	North America	Canada	Public Health Ontario Laboratory	Public Health Ontario Laboratory	Vanessa G Allen et al
EPI_ISL_2452116	Canada/ON-PHL-21-13752/2021	2021-04	North America	Canada	Public Health Ontario Laboratory	Public Health Ontario Laboratory	Vanessa G Allen et al
EPI_ISL_2452118	Canada/ON-PHL-21-13753/2021	2021-04	North America	Canada	Public Health Ontario Laboratory	Public Health Ontario Laboratory	Vanessa G Allen et al
EPI_ISL_2452121	Canada/ON-PHL-21-13754/2021	2021-04	North America	Canada	Public Health Ontario Laboratory	Public Health Ontario Laboratory	Vanessa G Allen et al
EPI_ISL_2452126	Canada/ON-PHL-21-13757/2021	2021-04	North America	Canada	Public Health Ontario Laboratory	Public Health Ontario Laboratory	Vanessa G Allen et al
EPI_ISL_2452128	Canada/ON-PHL-21-13758/2021	2021-04	North America	Canada	Public Health Ontario Laboratory	Public Health Ontario Laboratory	Vanessa G Allen et al
EPI_ISL_2452131	Canada/ON-PHL-21-13759/2021	2021-04	North America	Canada	Public Health Ontario Laboratory	Public Health Ontario Laboratory	Vanessa G Allen et al
EPI_ISL_2452136	Canada/ON-PHL-21-13761/2021	2021-04	North America	Canada	Public Health Ontario Laboratory	Public Health Ontario Laboratory	Vanessa G Allen et al
EPI_ISL_2452146	Canada/ON-PHL-21-13766/2021	2021-04	North America	Canada	Public Health Ontario Laboratory	Public Health Ontario Laboratory	Vanessa G Allen et al
EPI_ISL_2452151	Canada/ON-PHL-21-13769/2021	2021-04	North America	Canada	Public Health Ontario Laboratory	Public Health Ontario Laboratory	Vanessa G Allen et al
EPI_ISL_2452153	Canada/ON-PHL-21-13770/2021	2021-04	North America	Canada	Public Health Ontario Laboratory	Public Health Ontario Laboratory	Vanessa G Allen et al
EPI_ISL_2452156	Canada/ON-PHL-21-13771/2021	2021-04	North America	Canada	Public Health Ontario Laboratory	Public Health Ontario Laboratory	Vanessa G Allen et al
EPI_ISL_2452168	Canada/ON-PHL-21-13779/2021	2021-04	North America	Canada	Public Health Ontario Laboratory	Public Health Ontario Laboratory	Vanessa G Allen et al
EPI_ISL_2452173	Canada/ON-PHL-21-13781/2021	2021-04	North America	Canada	Public Health Ontario Laboratory	Public Health Ontario Laboratory	Vanessa G Allen et al
EPI_ISL_2452175	Canada/ON-PHL-21-13782/2021	2021-04	North America	Canada	Public Health Ontario Laboratory	Public Health Ontario Laboratory	Vanessa G Allen et al
EPI_ISL_2452178	Canada/ON-PHL-21-13783/2021	2021-04	North America	Canada	Public Health Ontario Laboratory	Public Health Ontario Laboratory	Vanessa G Allen et al
EPI_ISL_2452181	Canada/ON-PHL-21-13784/2021	2021-04	North America	Canada	Public Health Ontario Laboratory	Public Health Ontario Laboratory	Vanessa G Allen et al
EPI_ISL_2452183	Canada/ON-PHL-21-13785/2021	2021-04	North America	Canada	Public Health Ontario Laboratory	Public Health Ontario Laboratory	Vanessa G Allen et al
EPI_ISL_2452185	Canada/ON-PHL-21-13787/2021	2021-04	North America	Canada	Public Health Ontario Laboratory	Public Health Ontario Laboratory	Vanessa G Allen et al
EPI_ISL_2452188	Canada/ON-PHL-21-13788/2021	2021-04	North America	Canada	Public Health Ontario Laboratory	Public Health Ontario Laboratory	Vanessa G Allen et al
EPI_ISL_2452195	Canada/ON-PHL-21-13791/2021	2021-04	North America	Canada	Public Health Ontario Laboratory	Public Health Ontario Laboratory	Vanessa G Allen et al
EPI_ISL_2452205	Canada/ON-PHL-21-13800/2021	2021-04	North America	Canada	Public Health Ontario Laboratory	Public Health Ontario Laboratory	Vanessa G Allen et al
EPI_ISL_2452207	Canada/ON-PHL-21-13804/2021	2021-04	North America	Canada	Public Health Ontario Laboratory	Public Health Ontario Laboratory	Vanessa G Allen et al
EPI_ISL_2452212	Canada/ON-PHL-21-13806/2021	2021-04	North America	Canada	Public Health Ontario Laboratory	Public Health Ontario Laboratory	Vanessa G Allen et al
EPI_ISL_2452217	Canada/ON-PHL-21-13810/2021	2021-04	North America	Canada	Public Health Ontario Laboratory	Public Health Ontario Laboratory	Vanessa G Allen et al
EPI_ISL_2452220	Canada/ON-PHL-21-13811/2021	2021-04	North America	Canada	Public Health Ontario Laboratory	Public Health Ontario Laboratory	Vanessa G Allen et al
EPI_ISL_2452223	Canada/ON-PHL-21-13812/2021	2021-04	North America	Canada	Public Health Ontario Laboratory	Public Health Ontario Laboratory	Vanessa G Allen et al
EPI_ISL_2452231	Canada/ON-PHL-21-13815/2021	2021-04	North America	Canada	Public Health Ontario Laboratory	Public Health Ontario Laboratory	Vanessa G Allen et al
EPI_ISL_2452232	Canada/ON-PHL-21-13817/2021	2021-04	North America	Canada	Public Health Ontario Laboratory	Public Health Ontario Laboratory	Vanessa G Allen et al
EPI_ISL_2452238	Canada/ON-PHL-21-13820/2021	2021-04	North America	Canada	Public Health Ontario Laboratory	Public Health Ontario Laboratory	Vanessa G Allen et al
EPI_ISL_2452243	Canada/ON-PHL-21-13822/2021	2021-04	North America	Canada	Public Health Ontario Laboratory	Public Health Ontario Laboratory	Vanessa G Allen et al
EPI_ISL_2452245	Canada/ON-PHL-21-13823/2021	2021-04	North America	Canada	Public Health Ontario Laboratory	Public Health Ontario Laboratory	Vanessa G Allen et al
EPI_ISL_2822310	Canada/ON-PHL-21-13827/2021	2021-04	North America	Canada	Public Health Ontario Laboratory	Public Health Ontario Laboratory	Vanessa G Allen et al
EPI_ISL_2822333	Canada/ON-PHL-21-13858/2021	2021-04	North America	Canada	Public Health Ontario Laboratory	Public Health Ontario Laboratory	Vanessa G Allen et al
EPI_ISL_2822334	Canada/ON-PHL-21-13859/2021	2021-04	North America	Canada	Public Health Ontario Laboratory	Public Health Ontario Laboratory	Vanessa G Allen et al
EPI_ISL_2822336	Canada/ON-PHL-21-13869/2021	2021-04	North America	Canada	Public Health Ontario Laboratory	Public Health Ontario Laboratory	Vanessa G Allen et al
EPI_ISL_2822362	Canada/ON-PHL-21-13907/2021	2021-05	North America	Canada	Public Health Ontario Laboratory	Public Health Ontario Laboratory	Vanessa G Allen et al
EPI_ISL_2822364	Canada/ON-PHL-21-13911/2021	2021-05	North America	Canada	Public Health Ontario Laboratory	Public Health Ontario Laboratory	Vanessa G Allen et al
EPI_ISL_2452250	Canada/ON-PHL-21-13998/2021	2021-04	North America	Canada	Public Health Ontario Laboratory	Public Health Ontario Laboratory	Vanessa G Allen et al
EPI_ISL_2452252	Canada/ON-PHL-21-13999/2021	2021-04	North America	Canada	Public Health Ontario Laboratory	Public Health Ontario Laboratory	Vanessa G Allen et al
EPI_ISL_2452255	Canada/ON-PHL-21-14001/2021	2021-04	North America	Canada	Public Health Ontario Laboratory	Public Health Ontario Laboratory	Vanessa G Allen et al
EPI_ISL_2452257	Canada/ON-PHL-21-14002/2021	2021-04	North America	Canada	Public Health Ontario Laboratory	Public Health Ontario Laboratory	Vanessa G Allen et al
EPI_ISL_2452259	Canada/ON-PHL-21-14005/2021	2021-04	North America	Canada	Public Health Ontario Laboratory	Public Health Ontario Laboratory	Vanessa G Allen et al
EPI_ISL_2452261	Canada/ON-PHL-21-14006/2021	2021-04	North America	Canada	Public Health Ontario Laboratory	Public Health Ontario Laboratory	Vanessa G Allen et al
EPI_ISL_2452264	Canada/ON-PHL-21-14007/2021	2021-04	North America	Canada	Public Health Ontario Laboratory	Public Health Ontario Laboratory	Vanessa G Allen et al
EPI_ISL_2452266	Canada/ON-PHL-21-14008/2021	2021-04	North America	Canada	Public Health Ontario Laboratory	Public Health Ontario Laboratory	Vanessa G Allen et al
EPI_ISL_2452269	Canada/ON-PHL-21-14010/2021	2021-04	North America	Canada	Public Health Ontario Laboratory	Public Health Ontario Laboratory	Vanessa G Allen et al
EPI_ISL_2452272	Canada/ON-PHL-21-14011/2021	2021-04	North America	Canada	Public Health Ontario Laboratory	Public Health Ontario Laboratory	Vanessa G Allen et al
EPI_ISL_2452274	Canada/ON-PHL-21-14012/2021	2021-04	North America	Canada	Public Health Ontario Laboratory	Public Health Ontario Laboratory	Vanessa G Allen et al
EPI_ISL_2452276	Canada/ON-PHL-21-14013/2021	2021-04	North America	Canada	Public Health Ontario Laboratory	Public Health Ontario Laboratory	Vanessa G Allen et al
EPI_ISL_2452283	Canada/ON-PHL-21-14017/2021	2021-04	North America	Canada	Public Health Ontario Laboratory	Public Health Ontario Laboratory	Vanessa G Allen et al
EPI_ISL_2452286	Canada/ON-PHL-21-14019/2021	2021-04	North America	Canada	Public Health Ontario Laboratory	Public Health Ontario Laboratory	Vanessa G Allen et al
EPI_ISL_2452293	Canada/ON-PHL-21-14024/2021	2021-04	North America	Canada	Public Health Ontario Laboratory	Public Health Ontario Laboratory	Vanessa G Allen et al
EPI_ISL_2452295	Canada/ON-PHL-21-14025/2021	2021-04	North America	Canada	Public Health Ontario Laboratory	Public Health Ontario Laboratory	Vanessa G Allen et al
EPI_ISL_2452297	Canada/ON-PHL-21-14026/2021	2021-04	North America	Canada	Public Health Ontario Laboratory	Public Health Ontario Laboratory	Vanessa G Allen et al
EPI_ISL_2452298	Canada/ON-PHL-21-14029/2021	2021-04	North America	Canada	Public Health Ontario Laboratory	Public Health Ontario Laboratory	Vanessa G Allen et al
EPI_ISL_2452301	Canada/ON-PHL-21-14035/2021	2021-04	North America	Canada	Public Health Ontario Laboratory	Public Health Ontario Laboratory	Vanessa G Allen et al
EPI_ISL_2452302	Canada/ON-PHL-21-14036/2021	2021-04	North America	Canada	Public Health Ontario Laboratory	Public Health Ontario Laboratory	Vanessa G Allen et al
EPI_ISL_2452303	Canada/ON-PHL-21-14037/2021	2021-04	North America	Canada	Public Health Ontario Laboratory	Public Health Ontario Laboratory	Vanessa G Allen et al
EPI_ISL_2452304	Canada/ON-PHL-21-14038/2021	2021-04	North America	Canada	Public Health Ontario Laboratory	Public Health Ontario Laboratory	Vanessa G Allen et al
EPI_ISL_2452305	Canada/ON-PHL-21-14039/2021	2021-04	North America	Canada	Public Health Ontario Laboratory	Public Health Ontario Laboratory	Vanessa G Allen et al
EPI_ISL_2452306	Canada/ON-PHL-21-14040/2021	2021-04	North America	Canada	Public Health Ontario Laboratory	Public Health Ontario Laboratory	Vanessa G Allen et al
EPI_ISL_2452308	Canada/ON-PHL-21-14043/2021	2021-04	North America	Canada	Public Health Ontario Laboratory	Public Health Ontario Laboratory	Vanessa G Allen et al
EPI_ISL_2452310	Canada/ON-PHL-21-14046/2021	2021-04	North America	Canada	Public Health Ontario Laboratory	Public Health Ontario Laboratory	Vanessa G Allen et al
EPI_ISL_2452313	Canada/ON-PHL-21-14049/2021	2021-04	North America	Canada	Public Health Ontario Laboratory	Public Health Ontario Laboratory	Vanessa G Allen et al
EPI_ISL_2452314	Canada/ON-PHL-21-14050/2021	2021-04	North America	Canada	Public Health Ontario Laboratory	Public Health Ontario Laboratory	Vanessa G Allen et al
EPI_ISL_2452315	Canada/ON-PHL-21-14051/2021	2021-04	North America	Canada	Public Health Ontario Laboratory	Public Health Ontario Laboratory	Vanessa G Allen et al
EPI_ISL_2452316	Canada/ON-PHL-21-14052/2021	2021-04	North America	Canada	Public Health Ontario Laboratory	Public Health Ontario Laboratory	Vanessa G Allen et al
EPI_ISL_2452317	Canada/ON-PHL-21-14053/2021	2021-04	North America	Canada	Public Health Ontario Laboratory	Public Health Ontario Laboratory	Vanessa G Allen et al
EPI_ISL_2452318	Canada/ON-PHL-21-14055/2021	2021-04	North America	Canada	Public Health Ontario Laboratory	Public Health Ontario Laboratory	Vanessa G Allen et al
EPI_ISL_2452320	Canada/ON-PHL-21-14057/2021	2021-04	North America	Canada	Public Health Ontario Laboratory	Public Health Ontario Laboratory	Vanessa G Allen et al
EPI_ISL_2452321	Canada/ON-PHL-21-14059/2021	2021-04	North America	Canada	Public Health Ontario Laboratory	Public Health Ontario Laboratory	Vanessa G Allen et al
EPI_ISL_2452322	Canada/ON-PHL-21-14060/2021	2021-04	North America	Canada	Public Health Ontario Laboratory	Public Health Ontario Laboratory	Vanessa G Allen et al
EPI_ISL_2452323	Canada/ON-PHL-21-14061/2021	2021-04	North America	Canada	Public Health Ontario Laboratory	Public Health Ontario Laboratory	Vanessa G Allen et al
EPI_ISL_2452324	Canada/ON-PHL-21-14062/2021	2021-04	North America	Canada	Public Health Ontario Laboratory	Public Health Ontario Laboratory	Vanessa G Allen et al
EPI_ISL_2452326	Canada/ON-PHL-21-14064/2021	2021-04	North America	Canada	Public Health Ontario Laboratory	Public Health Ontario Laboratory	Vanessa G Allen et al
EPI_ISL_2452327	Canada/ON-PHL-21-14066/2021	2021-04	North America	Canada	Public Health Ontario Laboratory	Public Health Ontario Laboratory	Vanessa G Allen et al
EPI_ISL_2452328	Canada/ON-PHL-21-14067/2021	2021-04	North America	Canada	Public Health Ontario Laboratory	Public Health Ontario Laboratory	Vanessa G Allen et al
EPI_ISL_2452329	Canada/ON-PHL-21-14068/2021	2021-04	North America	Canada	Public Health Ontario Laboratory	Public Health Ontario Laboratory	Vanessa G Allen et al
EPI_ISL_2452330	Canada/ON-PHL-21-14069/2021	2021-04	North America	Canada	Public Health Ontario Laboratory	Public Health Ontario Laboratory	Vanessa G Allen et al
EPI_ISL_2452331	Canada/ON-PHL-21-14071/2021	2021-04	North America	Canada	Public Health Ontario Laboratory	Public Health Ontario Laboratory	Vanessa G Allen et al
EPI_ISL_2452332	Canada/ON-PHL-21-14072/2021	2021-04	North America	Canada	Public Health Ontario Laboratory	Public Health Ontario Laboratory	Vanessa G Allen et al
EPI_ISL_2452334	Canada/ON-PHL-21-14074/2021	2021-04	North America	Canada	Public Health Ontario Laboratory	Public Health Ontario Laboratory	Vanessa G Allen et al
EPI_ISL_2452335	Canada/ON-PHL-21-14075/2021	2021-04	North America	Canada	Public Health Ontario Laboratory	Public Health Ontario Laboratory	Vanessa G Allen et al
EPI_ISL_2452336	Canada/ON-PHL-21-14076/2021	2021-04	North America	Canada	Public Health Ontario Laboratory	Public Health Ontario Laboratory	Vanessa G Allen et al
EPI_ISL_2452337	Canada/ON-PHL-21-14077/2021	2021-04	North America	Canada	Public Health Ontario Laboratory	Public Health Ontario Laboratory	Vanessa G Allen et al
EPI_ISL_2452338	Canada/ON-PHL-21-14078/2021	2021-04	North America	Canada	Public Health Ontario Laboratory	Public Health Ontario Laboratory	Vanessa G Allen et al
EPI_ISL_2452339	Canada/ON-PHL-21-14079/2021	2021-04	North America	Canada	Public Health Ontario Laboratory	Public Health Ontario Laboratory	Vanessa G Allen et al
EPI_ISL_2452341	Canada/ON-PHL-21-14081/2021	2021-04	North America	Canada	Public Health Ontario Laboratory	Public Health Ontario Laboratory	Vanessa G Allen et al
EPI_ISL_2452342	Canada/ON-PHL-21-14082/2021	2021-04	North America	Canada	Public Health Ontario Laboratory	Public Health Ontario Laboratory	Vanessa G Allen et al
EPI_ISL_2452343	Canada/ON-PHL-21-14083/2021	2021-04	North America	Canada	Public Health Ontario Laboratory	Public Health Ontario Laboratory	Vanessa G Allen et al
EPI_ISL_2452344	Canada/ON-PHL-21-14167-v2/2021	2021-04	North America	Canada	Public Health Ontario Laboratory	Public Health Ontario Laboratory	Vanessa G Allen et al
EPI_ISL_2452345	Canada/ON-PHL-21-14168-v2/2021	2021-04	North America	Canada	Public Health Ontario Laboratory	Public Health Ontario Laboratory	Vanessa G Allen et al
EPI_ISL_2452346	Canada/ON-PHL-21-14169-v2/2021	2021-04	North America	Canada	Public Health Ontario Laboratory	Public Health Ontario Laboratory	Vanessa G Allen et al
EPI_ISL_2452348	Canada/ON-PHL-21-14172-v2/2021	2021-04	North America	Canada	Public Health Ontario Laboratory	Public Health Ontario Laboratory	Vanessa G Allen et al
EPI_ISL_2452349	Canada/ON-PHL-21-14173-v2/2021	2021-04	North America	Canada	Public Health Ontario Laboratory	Public Health Ontario Laboratory	Vanessa G Allen et al
EPI_ISL_2452350	Canada/ON-PHL-21-14174-v2/2021	2021-04	North America	Canada	Public Health Ontario Laboratory	Public Health Ontario Laboratory	Vanessa G Allen et al
EPI_ISL_2452351	Canada/ON-PHL-21-14175-v2/2021	2021-04	North America	Canada	Public Health Ontario Laboratory	Public Health Ontario Laboratory	Vanessa G Allen et al
EPI_ISL_2452352	Canada/ON-PHL-21-14176-v2/2021	2021-04	North America	Canada	Public Health Ontario Laboratory	Public Health Ontario Laboratory	Vanessa G Allen et al
EPI_ISL_2452353	Canada/ON-PHL-21-14177-v2/2021	2021-04	North America	Canada	Public Health Ontario Laboratory	Public Health Ontario Laboratory	Vanessa G Allen et al
EPI_ISL_2452354	Canada/ON-PHL-21-14178-v2/2021	2021-04	North America	Canada	Public Health Ontario Laboratory	Public Health Ontario Laboratory	Vanessa G Allen et al
EPI_ISL_2452355	Canada/ON-PHL-21-14179-v2/2021	2021-04	North America	Canada	Public Health Ontario Laboratory	Public Health Ontario Laboratory	Vanessa G Allen et al
EPI_ISL_2452356	Canada/ON-PHL-21-14180-v2/2021	2021-04	North America	Canada	Public Health Ontario Laboratory	Public Health Ontario Laboratory	Vanessa G Allen et al
EPI_ISL_2452357	Canada/ON-PHL-21-14181-v2/2021	2021-04	North America	Canada	Public Health Ontario Laboratory	Public Health Ontario Laboratory	Vanessa G Allen et al
EPI_ISL_2452358	Canada/ON-PHL-21-14182-v2/2021	2021-04	North America	Canada	Public Health Ontario Laboratory	Public Health Ontario Laboratory	Vanessa G Allen et al
EPI_ISL_2452359	Canada/ON-PHL-21-14183-v2/2021	2021-04	North America	Canada	Public Health Ontario Laboratory	Public Health Ontario Laboratory	Vanessa G Allen et al
EPI_ISL_2452360	Canada/ON-PHL-21-14184-v2/2021	2021-04	North America	Canada	Public Health Ontario Laboratory	Public Health Ontario Laboratory	Vanessa G Allen et al
EPI_ISL_2452361	Canada/ON-PHL-21-14185-v2/2021	2021-04	North America	Canada	Public Health Ontario Laboratory	Public Health Ontario Laboratory	Vanessa G Allen et al
EPI_ISL_2452362	Canada/ON-PHL-21-14186-v2/2021	2021-04	North America	Canada	Public Health Ontario Laboratory	Public Health Ontario Laboratory	Vanessa G Allen et al
EPI_ISL_2452363	Canada/ON-PHL-21-14187-v2/2021	2021-04	North America	Canada	Public Health Ontario Laboratory	Public Health Ontario Laboratory	Vanessa G Allen et al
EPI_ISL_2452364	Canada/ON-PHL-21-14188-v2/2021	2021-04	North America	Canada	Public Health Ontario Laboratory	Public Health Ontario Laboratory	Vanessa G Allen et al
EPI_ISL_2452365	Canada/ON-PHL-21-14189-v2/2021	2021-04	North America	Canada	Public Health Ontario Laboratory	Public Health Ontario Laboratory	Vanessa G Allen et al
EPI_ISL_2452366	Canada/ON-PHL-21-14191-v2/2021	2021-04	North America	Canada	Public Health Ontario Laboratory	Public Health Ontario Laboratory	Vanessa G Allen et al
EPI_ISL_2452367	Canada/ON-PHL-21-14192-v2/2021	2021-04	North America	Canada	Public Health Ontario Laboratory	Public Health Ontario Laboratory	Vanessa G Allen et al
EPI_ISL_2452368	Canada/ON-PHL-21-14193-v2/2021	2021-04	North America	Canada	Public Health Ontario Laboratory	Public Health Ontario Laboratory	Vanessa G Allen et al
EPI_ISL_2452369	Canada/ON-PHL-21-14194-v2/2021	2021-04	North America	Canada	Public Health Ontario Laboratory	Public Health Ontario Laboratory	Vanessa G Allen et al
EPI_ISL_2452370	Canada/ON-PHL-21-14195-v2/2021	2021-04	North America	Canada	Public Health Ontario Laboratory	Public Health Ontario Laboratory	Vanessa G Allen et al
EPI_ISL_2452371	Canada/ON-PHL-21-14196-v2/2021	2021-04	North America	Canada	Public Health Ontario Laboratory	Public Health Ontario Laboratory	Vanessa G Allen et al
EPI_ISL_2452372	Canada/ON-PHL-21-14197-v2/2021	2021-04	North America	Canada	Public Health Ontario Laboratory	Public Health Ontario Laboratory	Vanessa G Allen et al
EPI_ISL_2452373	Canada/ON-PHL-21-14200-v2/2021	2021-04	North America	Canada	Public Health Ontario Laboratory	Public Health Ontario Laboratory	Vanessa G Allen et al
EPI_ISL_2452374	Canada/ON-PHL-21-14203-v2/2021	2021-04	North America	Canada	Public Health Ontario Laboratory	Public Health Ontario Laboratory	Vanessa G Allen et al
EPI_ISL_2452375	Canada/ON-PHL-21-14204-v2/2021	2021-04	North America	Canada	Public Health Ontario Laboratory	Public Health Ontario Laboratory	Vanessa G Allen et al
EPI_ISL_2452376	Canada/ON-PHL-21-14205-v2/2021	2021-04	North America	Canada	Public Health Ontario Laboratory	Public Health Ontario Laboratory	Vanessa G Allen et al
EPI_ISL_2452377	Canada/ON-PHL-21-14207-v2/2021	2021-04	North America	Canada	Public Health Ontario Laboratory	Public Health Ontario Laboratory	Vanessa G Allen et al
EPI_ISL_2452378	Canada/ON-PHL-21-14208-v2/2021	2021-04	North America	Canada	Public Health Ontario Laboratory	Public Health Ontario Laboratory	Vanessa G Allen et al
EPI_ISL_2452379	Canada/ON-PHL-21-14211-v2/2021	2021-04	North America	Canada	Public Health Ontario Laboratory	Public Health Ontario Laboratory	Vanessa G Allen et al
EPI_ISL_2452380	Canada/ON-PHL-21-14212-v2/2021	2021-04	North America	Canada	Public Health Ontario Laboratory	Public Health Ontario Laboratory	Vanessa G Allen et al
EPI_ISL_2452381	Canada/ON-PHL-21-14213-v2/2021	2021-04	North America	Canada	Public Health Ontario Laboratory	Public Health Ontario Laboratory	Vanessa G Allen et al
EPI_ISL_2452382	Canada/ON-PHL-21-14214-v2/2021	2021-04	North America	Canada	Public Health Ontario Laboratory	Public Health Ontario Laboratory	Vanessa G Allen et al
EPI_ISL_2452383	Canada/ON-PHL-21-14215-v2/2021	2021-04	North America	Canada	Public Health Ontario Laboratory	Public Health Ontario Laboratory	Vanessa G Allen et al
EPI_ISL_2452384	Canada/ON-PHL-21-14216-v2/2021	2021-04	North America	Canada	Public Health Ontario Laboratory	Public Health Ontario Laboratory	Vanessa G Allen et al
EPI_ISL_2452385	Canada/ON-PHL-21-14217-v2/2021	2021-04	North America	Canada	Public Health Ontario Laboratory	Public Health Ontario Laboratory	Vanessa G Allen et al
EPI_ISL_2452386	Canada/ON-PHL-21-14218-v2/2021	2021-04	North America	Canada	Public Health Ontario Laboratory	Public Health Ontario Laboratory	Vanessa G Allen et al
EPI_ISL_2452387	Canada/ON-PHL-21-14219-v2/2021	2021-04	North America	Canada	Public Health Ontario Laboratory	Public Health Ontario Laboratory	Vanessa G Allen et al
EPI_ISL_2452388	Canada/ON-PHL-21-14220-v2/2021	2021-04	North America	Canada	Public Health Ontario Laboratory	Public Health Ontario Laboratory	Vanessa G Allen et al
EPI_ISL_2452389	Canada/ON-PHL-21-14221-v2/2021	2021-04	North America	Canada	Public Health Ontario Laboratory	Public Health Ontario Laboratory	Vanessa G Allen et al
EPI_ISL_2452390	Canada/ON-PHL-21-14222-v2/2021	2021-04	North America	Canada	Public Health Ontario Laboratory	Public Health Ontario Laboratory	Vanessa G Allen et al
EPI_ISL_2452391	Canada/ON-PHL-21-14225-v2/2021	2021-04	North America	Canada	Public Health Ontario Laboratory	Public Health Ontario Laboratory	Vanessa G Allen et al
EPI_ISL_2452392	Canada/ON-PHL-21-14226-v2/2021	2021-04	North America	Canada	Public Health Ontario Laboratory	Public Health Ontario Laboratory	Vanessa G Allen et al
EPI_ISL_2452393	Canada/ON-PHL-21-14229-v2/2021	2021-04	North America	Canada	Public Health Ontario Laboratory	Public Health Ontario Laboratory	Vanessa G Allen et al
EPI_ISL_2452394	Canada/ON-PHL-21-14230-v2/2021	2021-04	North America	Canada	Public Health Ontario Laboratory	Public Health Ontario Laboratory	Vanessa G Allen et al
EPI_ISL_2452395	Canada/ON-PHL-21-14231-v2/2021	2021-04	North America	Canada	Public Health Ontario Laboratory	Public Health Ontario Laboratory	Vanessa G Allen et al
EPI_ISL_2452396	Canada/ON-PHL-21-14232-v2/2021	2021-04	North America	Canada	Public Health Ontario Laboratory	Public Health Ontario Laboratory	Vanessa G Allen et al
EPI_ISL_2452397	Canada/ON-PHL-21-14233-v2/2021	2021-04	North America	Canada	Public Health Ontario Laboratory	Public Health Ontario Laboratory	Vanessa G Allen et al
EPI_ISL_2452398	Canada/ON-PHL-21-14234-v2/2021	2021-04	North America	Canada	Public Health Ontario Laboratory	Public Health Ontario Laboratory	Vanessa G Allen et al
EPI_ISL_2452399	Canada/ON-PHL-21-14235-v2/2021	2021-04	North America	Canada	Public Health Ontario Laboratory	Public Health Ontario Laboratory	Vanessa G Allen et al
EPI_ISL_2452400	Canada/ON-PHL-21-14237-v2/2021	2021-04	North America	Canada	Public Health Ontario Laboratory	Public Health Ontario Laboratory	Vanessa G Allen et al
EPI_ISL_2452401	Canada/ON-PHL-21-14238-v2/2021	2021-04	North America	Canada	Public Health Ontario Laboratory	Public Health Ontario Laboratory	Vanessa G Allen et al
EPI_ISL_2452402	Canada/ON-PHL-21-14239-v2/2021	2021-04	North America	Canada	Public Health Ontario Laboratory	Public Health Ontario Laboratory	Vanessa G Allen et al
EPI_ISL_2452403	Canada/ON-PHL-21-14240-v2/2021	2021-04	North America	Canada	Public Health Ontario Laboratory	Public Health Ontario Laboratory	Vanessa G Allen et al
EPI_ISL_2452404	Canada/ON-PHL-21-14242-v2/2021	2021-04	North America	Canada	Public Health Ontario Laboratory	Public Health Ontario Laboratory	Vanessa G Allen et al
EPI_ISL_2452405	Canada/ON-PHL-21-14246-v2/2021	2021-04	North America	Canada	Public Health Ontario Laboratory	Public Health Ontario Laboratory	Vanessa G Allen et al
EPI_ISL_2452407	Canada/ON-PHL-21-14250-v2/2021	2021-04	North America	Canada	Public Health Ontario Laboratory	Public Health Ontario Laboratory	Vanessa G Allen et al
EPI_ISL_2452408	Canada/ON-PHL-21-14252-v2/2021	2021-04	North America	Canada	Public Health Ontario Laboratory	Public Health Ontario Laboratory	Vanessa G Allen et al
EPI_ISL_2452410	Canada/ON-PHL-21-14254-v2/2021	2021-04	North America	Canada	Public Health Ontario Laboratory	Public Health Ontario Laboratory	Vanessa G Allen et al
EPI_ISL_2452412	Canada/ON-PHL-21-14257-v2/2021	2021-04	North America	Canada	Public Health Ontario Laboratory	Public Health Ontario Laboratory	Vanessa G Allen et al
EPI_ISL_2452413	Canada/ON-PHL-21-14258-v2/2021	2021-04	North America	Canada	Public Health Ontario Laboratory	Public Health Ontario Laboratory	Vanessa G Allen et al
EPI_ISL_2452414	Canada/ON-PHL-21-14259-v2/2021	2021-04	North America	Canada	Public Health Ontario Laboratory	Public Health Ontario Laboratory	Vanessa G Allen et al
EPI_ISL_2452415	Canada/ON-PHL-21-14260-v2/2021	2021-04	North America	Canada	Public Health Ontario Laboratory	Public Health Ontario Laboratory	Vanessa G Allen et al
EPI_ISL_2452417	Canada/ON-PHL-21-14263-v2/2021	2021-04	North America	Canada	Public Health Ontario Laboratory	Public Health Ontario Laboratory	Vanessa G Allen et al
EPI_ISL_2452418	Canada/ON-PHL-21-14264-v2/2021	2021-04	North America	Canada	Public Health Ontario Laboratory	Public Health Ontario Laboratory	Vanessa G Allen et al
EPI_ISL_2547555	Canada/ON-PHL-21-14265-v2/2021	2021-04	North America	Canada	Public Health Ontario Laboratory	Public Health Ontario Laboratory	Vanessa G Allen et al
EPI_ISL_2452420	Canada/ON-PHL-21-14267-v2/2021	2021-04	North America	Canada	Public Health Ontario Laboratory	Public Health Ontario Laboratory	Vanessa G Allen et al
EPI_ISL_2452423	Canada/ON-PHL-21-14272-v2/2021	2021-04	North America	Canada	Public Health Ontario Laboratory	Public Health Ontario Laboratory	Vanessa G Allen et al
EPI_ISL_2452424	Canada/ON-PHL-21-14273-v2/2021	2021-04	North America	Canada	Public Health Ontario Laboratory	Public Health Ontario Laboratory	Vanessa G Allen et al
EPI_ISL_2452425	Canada/ON-PHL-21-14274-v2/2021	2021-04	North America	Canada	Public Health Ontario Laboratory	Public Health Ontario Laboratory	Vanessa G Allen et al
EPI_ISL_2452426	Canada/ON-PHL-21-14276-v2/2021	2021-04	North America	Canada	Public Health Ontario Laboratory	Public Health Ontario Laboratory	Vanessa G Allen et al
EPI_ISL_2452427	Canada/ON-PHL-21-14277-v2/2021	2021-04	North America	Canada	Public Health Ontario Laboratory	Public Health Ontario Laboratory	Vanessa G Allen et al
EPI_ISL_2452428	Canada/ON-PHL-21-14278-v2/2021	2021-04	North America	Canada	Public Health Ontario Laboratory	Public Health Ontario Laboratory	Vanessa G Allen et al
EPI_ISL_2452429	Canada/ON-PHL-21-14279-v2/2021	2021-04	North America	Canada	Public Health Ontario Laboratory	Public Health Ontario Laboratory	Vanessa G Allen et al
EPI_ISL_2452430	Canada/ON-PHL-21-14280-v2/2021	2021-04	North America	Canada	Public Health Ontario Laboratory	Public Health Ontario Laboratory	Vanessa G Allen et al
EPI_ISL_2452431	Canada/ON-PHL-21-14282-v2/2021	2021-04	North America	Canada	Public Health Ontario Laboratory	Public Health Ontario Laboratory	Vanessa G Allen et al
EPI_ISL_2452432	Canada/ON-PHL-21-14284-v2/2021	2021-04	North America	Canada	Public Health Ontario Laboratory	Public Health Ontario Laboratory	Vanessa G Allen et al
EPI_ISL_2452433	Canada/ON-PHL-21-14285-v2/2021	2021-04	North America	Canada	Public Health Ontario Laboratory	Public Health Ontario Laboratory	Vanessa G Allen et al
EPI_ISL_2452434	Canada/ON-PHL-21-14286-v2/2021	2021-04	North America	Canada	Public Health Ontario Laboratory	Public Health Ontario Laboratory	Vanessa G Allen et al
EPI_ISL_2452435	Canada/ON-PHL-21-14287-v2/2021	2021-04	North America	Canada	Public Health Ontario Laboratory	Public Health Ontario Laboratory	Vanessa G Allen et al
EPI_ISL_2452437	Canada/ON-PHL-21-14291-v2/2021	2021-04	North America	Canada	Public Health Ontario Laboratory	Public Health Ontario Laboratory	Vanessa G Allen et al
EPI_ISL_2452438	Canada/ON-PHL-21-14292-v2/2021	2021-04	North America	Canada	Public Health Ontario Laboratory	Public Health Ontario Laboratory	Vanessa G Allen et al
EPI_ISL_2452439	Canada/ON-PHL-21-14293-v2/2021	2021-04	North America	Canada	Public Health Ontario Laboratory	Public Health Ontario Laboratory	Vanessa G Allen et al
EPI_ISL_2452440	Canada/ON-PHL-21-14294-v2/2021	2021-04	North America	Canada	Public Health Ontario Laboratory	Public Health Ontario Laboratory	Vanessa G Allen et al
EPI_ISL_2452441	Canada/ON-PHL-21-14295-v2/2021	2021-04	North America	Canada	Public Health Ontario Laboratory	Public Health Ontario Laboratory	Vanessa G Allen et al
EPI_ISL_2452442	Canada/ON-PHL-21-14296-v2/2021	2021-04	North America	Canada	Public Health Ontario Laboratory	Public Health Ontario Laboratory	Vanessa G Allen et al
EPI_ISL_2452444	Canada/ON-PHL-21-14298-v2/2021	2021-04	North America	Canada	Public Health Ontario Laboratory	Public Health Ontario Laboratory	Vanessa G Allen et al
EPI_ISL_2452446	Canada/ON-PHL-21-14301-v2/2021	2021-04	North America	Canada	Public Health Ontario Laboratory	Public Health Ontario Laboratory	Vanessa G Allen et al
EPI_ISL_2452447	Canada/ON-PHL-21-14302-v2/2021	2021-04	North America	Canada	Public Health Ontario Laboratory	Public Health Ontario Laboratory	Vanessa G Allen et al
EPI_ISL_2452448	Canada/ON-PHL-21-14303-v2/2021	2021-04	North America	Canada	Public Health Ontario Laboratory	Public Health Ontario Laboratory	Vanessa G Allen et al
EPI_ISL_2452449	Canada/ON-PHL-21-14304-v2/2021	2021-04	North America	Canada	Public Health Ontario Laboratory	Public Health Ontario Laboratory	Vanessa G Allen et al
EPI_ISL_2452450	Canada/ON-PHL-21-14305-v2/2021	2021-04	North America	Canada	Public Health Ontario Laboratory	Public Health Ontario Laboratory	Vanessa G Allen et al
EPI_ISL_2452451	Canada/ON-PHL-21-14306-v2/2021	2021-04	North America	Canada	Public Health Ontario Laboratory	Public Health Ontario Laboratory	Vanessa G Allen et al
EPI_ISL_2452452	Canada/ON-PHL-21-14307-v2/2021	2021-04	North America	Canada	Public Health Ontario Laboratory	Public Health Ontario Laboratory	Vanessa G Allen et al
EPI_ISL_2452453	Canada/ON-PHL-21-14308-v2/2021	2021-04	North America	Canada	Public Health Ontario Laboratory	Public Health Ontario Laboratory	Vanessa G Allen et al
EPI_ISL_2452454	Canada/ON-PHL-21-14309-v2/2021	2021-04	North America	Canada	Public Health Ontario Laboratory	Public Health Ontario Laboratory	Vanessa G Allen et al
EPI_ISL_2452455	Canada/ON-PHL-21-14310-v2/2021	2021-03	North America	Canada	Public Health Ontario Laboratory	Public Health Ontario Laboratory	Vanessa G Allen et al
EPI_ISL_2452456	Canada/ON-PHL-21-14312-v2/2021	2021-04	North America	Canada	Public Health Ontario Laboratory	Public Health Ontario Laboratory	Vanessa G Allen et al
EPI_ISL_2452457	Canada/ON-PHL-21-14314-v2/2021	2021-04	North America	Canada	Public Health Ontario Laboratory	Public Health Ontario Laboratory	Vanessa G Allen et al
EPI_ISL_2452458	Canada/ON-PHL-21-14315-v2/2021	2021-04	North America	Canada	Public Health Ontario Laboratory	Public Health Ontario Laboratory	Vanessa G Allen et al
EPI_ISL_2452460	Canada/ON-PHL-21-14318-v2/2021	2021-03	North America	Canada	Public Health Ontario Laboratory	Public Health Ontario Laboratory	Vanessa G Allen et al
EPI_ISL_2452461	Canada/ON-PHL-21-14319-v2/2021	2021-04	North America	Canada	Public Health Ontario Laboratory	Public Health Ontario Laboratory	Vanessa G Allen et al
EPI_ISL_2452462	Canada/ON-PHL-21-14320-v2/2021	2021-04	North America	Canada	Public Health Ontario Laboratory	Public Health Ontario Laboratory	Vanessa G Allen et al
EPI_ISL_2452463	Canada/ON-PHL-21-14321-v2/2021	2021-04	North America	Canada	Public Health Ontario Laboratory	Public Health Ontario Laboratory	Vanessa G Allen et al
EPI_ISL_2452464	Canada/ON-PHL-21-14322-v2/2021	2021-04	North America	Canada	Public Health Ontario Laboratory	Public Health Ontario Laboratory	Vanessa G Allen et al
EPI_ISL_2452465	Canada/ON-PHL-21-14323-v2/2021	2021-04	North America	Canada	Public Health Ontario Laboratory	Public Health Ontario Laboratory	Vanessa G Allen et al
EPI_ISL_2452467	Canada/ON-PHL-21-14325-v2/2021	2021-04	North America	Canada	Public Health Ontario Laboratory	Public Health Ontario Laboratory	Vanessa G Allen et al
EPI_ISL_2452468	Canada/ON-PHL-21-14326-v2/2021	2021-04	North America	Canada	Public Health Ontario Laboratory	Public Health Ontario Laboratory	Vanessa G Allen et al
EPI_ISL_2452469	Canada/ON-PHL-21-14327-v2/2021	2021-03	North America	Canada	Public Health Ontario Laboratory	Public Health Ontario Laboratory	Vanessa G Allen et al
EPI_ISL_2452470	Canada/ON-PHL-21-14328-v2/2021	2021-03	North America	Canada	Public Health Ontario Laboratory	Public Health Ontario Laboratory	Vanessa G Allen et al
EPI_ISL_2452471	Canada/ON-PHL-21-14330-v2/2021	2021-03	North America	Canada	Public Health Ontario Laboratory	Public Health Ontario Laboratory	Vanessa G Allen et al
EPI_ISL_2452472	Canada/ON-PHL-21-14331-v2/2021	2021-03	North America	Canada	Public Health Ontario Laboratory	Public Health Ontario Laboratory	Vanessa G Allen et al
EPI_ISL_2452473	Canada/ON-PHL-21-14332-v2/2021	2021-04	North America	Canada	Public Health Ontario Laboratory	Public Health Ontario Laboratory	Vanessa G Allen et al
EPI_ISL_2452478	Canada/ON-PHL-21-14338-v2/2021	2021-04	North America	Canada	Public Health Ontario Laboratory	Public Health Ontario Laboratory	Vanessa G Allen et al
EPI_ISL_2452479	Canada/ON-PHL-21-14941/2021	2021-05	North America	Canada	Public Health Ontario Laboratory	Public Health Ontario Laboratory	Vanessa G Allen et al
EPI_ISL_2452480	Canada/ON-PHL-21-14942/2021	2021-05	North America	Canada	Public Health Ontario Laboratory	Public Health Ontario Laboratory	Vanessa G Allen et al
EPI_ISL_2452481	Canada/ON-PHL-21-14943/2021	2021-05	North America	Canada	Public Health Ontario Laboratory	Public Health Ontario Laboratory	Vanessa G Allen et al
EPI_ISL_2452482	Canada/ON-PHL-21-14944/2021	2021-05	North America	Canada	Public Health Ontario Laboratory	Public Health Ontario Laboratory	Vanessa G Allen et al
EPI_ISL_2452483	Canada/ON-PHL-21-14945/2021	2021-05	North America	Canada	Public Health Ontario Laboratory	Public Health Ontario Laboratory	Vanessa G Allen et al
EPI_ISL_2452484	Canada/ON-PHL-21-14946/2021	2021-05	North America	Canada	Public Health Ontario Laboratory	Public Health Ontario Laboratory	Vanessa G Allen et al
EPI_ISL_2452485	Canada/ON-PHL-21-14948/2021	2021-05	North America	Canada	Public Health Ontario Laboratory	Public Health Ontario Laboratory	Vanessa G Allen et al
EPI_ISL_2452486	Canada/ON-PHL-21-14949/2021	2021-05	North America	Canada	Public Health Ontario Laboratory	Public Health Ontario Laboratory	Vanessa G Allen et al
EPI_ISL_2452487	Canada/ON-PHL-21-14950/2021	2021-05	North America	Canada	Public Health Ontario Laboratory	Public Health Ontario Laboratory	Vanessa G Allen et al
EPI_ISL_2452488	Canada/ON-PHL-21-14951/2021	2021-05	North America	Canada	Public Health Ontario Laboratory	Public Health Ontario Laboratory	Vanessa G Allen et al
EPI_ISL_2452489	Canada/ON-PHL-21-14952/2021	2021-05	North America	Canada	Public Health Ontario Laboratory	Public Health Ontario Laboratory	Vanessa G Allen et al
EPI_ISL_2452490	Canada/ON-PHL-21-14953/2021	2021-05	North America	Canada	Public Health Ontario Laboratory	Public Health Ontario Laboratory	Vanessa G Allen et al
EPI_ISL_2452496	Canada/ON-PHL-21-14960/2021	2021-05	North America	Canada	Public Health Ontario Laboratory	Public Health Ontario Laboratory	Vanessa G Allen et al
EPI_ISL_2452497	Canada/ON-PHL-21-14961/2021	2021-05	North America	Canada	Public Health Ontario Laboratory	Public Health Ontario Laboratory	Vanessa G Allen et al
EPI_ISL_2452498	Canada/ON-PHL-21-14962/2021	2021-05	North America	Canada	Public Health Ontario Laboratory	Public Health Ontario Laboratory	Vanessa G Allen et al
EPI_ISL_2452506	Canada/ON-PHL-21-14970/2021	2021-05	North America	Canada	Public Health Ontario Laboratory	Public Health Ontario Laboratory	Vanessa G Allen et al
EPI_ISL_2452507	Canada/ON-PHL-21-14971/2021	2021-05	North America	Canada	Public Health Ontario Laboratory	Public Health Ontario Laboratory	Vanessa G Allen et al
EPI_ISL_2452508	Canada/ON-PHL-21-14972/2021	2021-05	North America	Canada	Public Health Ontario Laboratory	Public Health Ontario Laboratory	Vanessa G Allen et al
EPI_ISL_2452511	Canada/ON-PHL-21-14975/2021	2021-05	North America	Canada	Public Health Ontario Laboratory	Public Health Ontario Laboratory	Vanessa G Allen et al
EPI_ISL_2452513	Canada/ON-PHL-21-14977/2021	2021-05	North America	Canada	Public Health Ontario Laboratory	Public Health Ontario Laboratory	Vanessa G Allen et al
EPI_ISL_2452514	Canada/ON-PHL-21-14978/2021	2021-05	North America	Canada	Public Health Ontario Laboratory	Public Health Ontario Laboratory	Vanessa G Allen et al
EPI_ISL_2452515	Canada/ON-PHL-21-14979/2021	2021-05	North America	Canada	Public Health Ontario Laboratory	Public Health Ontario Laboratory	Vanessa G Allen et al
EPI_ISL_2452517	Canada/ON-PHL-21-14984/2021	2021-05	North America	Canada	Public Health Ontario Laboratory	Public Health Ontario Laboratory	Vanessa G Allen et al
EPI_ISL_2452518	Canada/ON-PHL-21-14985/2021	2021-05	North America	Canada	Public Health Ontario Laboratory	Public Health Ontario Laboratory	Vanessa G Allen et al
EPI_ISL_2452520	Canada/ON-PHL-21-14987/2021	2021-05	North America	Canada	Public Health Ontario Laboratory	Public Health Ontario Laboratory	Vanessa G Allen et al
EPI_ISL_2452521	Canada/ON-PHL-21-14988/2021	2021-05	North America	Canada	Public Health Ontario Laboratory	Public Health Ontario Laboratory	Vanessa G Allen et al
EPI_ISL_2452522	Canada/ON-PHL-21-14989/2021	2021-05	North America	Canada	Public Health Ontario Laboratory	Public Health Ontario Laboratory	Vanessa G Allen et al
EPI_ISL_2452525	Canada/ON-PHL-21-14992/2021	2021-05	North America	Canada	Public Health Ontario Laboratory	Public Health Ontario Laboratory	Vanessa G Allen et al
EPI_ISL_2452526	Canada/ON-PHL-21-14993/2021	2021-05	North America	Canada	Public Health Ontario Laboratory	Public Health Ontario Laboratory	Vanessa G Allen et al
EPI_ISL_2452527	Canada/ON-PHL-21-14994/2021	2021-05	North America	Canada	Public Health Ontario Laboratory	Public Health Ontario Laboratory	Vanessa G Allen et al
EPI_ISL_2452529	Canada/ON-PHL-21-14996/2021	2021-05	North America	Canada	Public Health Ontario Laboratory	Public Health Ontario Laboratory	Vanessa G Allen et al
EPI_ISL_2452530	Canada/ON-PHL-21-15001/2021	2021-05	North America	Canada	Public Health Ontario Laboratory	Public Health Ontario Laboratory	Vanessa G Allen et al
EPI_ISL_2452531	Canada/ON-PHL-21-15002/2021	2021-05	North America	Canada	Public Health Ontario Laboratory	Public Health Ontario Laboratory	Vanessa G Allen et al
EPI_ISL_2452533	Canada/ON-PHL-21-15004/2021	2021-05	North America	Canada	Public Health Ontario Laboratory	Public Health Ontario Laboratory	Vanessa G Allen et al
EPI_ISL_2452534	Canada/ON-PHL-21-15005/2021	2021-05	North America	Canada	Public Health Ontario Laboratory	Public Health Ontario Laboratory	Vanessa G Allen et al
EPI_ISL_2452536	Canada/ON-PHL-21-15007/2021	2021-05	North America	Canada	Public Health Ontario Laboratory	Public Health Ontario Laboratory	Vanessa G Allen et al
EPI_ISL_2452537	Canada/ON-PHL-21-15009/2021	2021-05	North America	Canada	Public Health Ontario Laboratory	Public Health Ontario Laboratory	Vanessa G Allen et al
EPI_ISL_2452538	Canada/ON-PHL-21-15010/2021	2021-05	North America	Canada	Public Health Ontario Laboratory	Public Health Ontario Laboratory	Vanessa G Allen et al
EPI_ISL_2452539	Canada/ON-PHL-21-15011/2021	2021-05	North America	Canada	Public Health Ontario Laboratory	Public Health Ontario Laboratory	Vanessa G Allen et al
EPI_ISL_2452540	Canada/ON-PHL-21-15012/2021	2021-05	North America	Canada	Public Health Ontario Laboratory	Public Health Ontario Laboratory	Vanessa G Allen et al
EPI_ISL_2452541	Canada/ON-PHL-21-15013/2021	2021-05	North America	Canada	Public Health Ontario Laboratory	Public Health Ontario Laboratory	Vanessa G Allen et al
EPI_ISL_2452545	Canada/ON-PHL-21-15017/2021	2021-05	North America	Canada	Public Health Ontario Laboratory	Public Health Ontario Laboratory	Vanessa G Allen et al
EPI_ISL_2452546	Canada/ON-PHL-21-15018/2021	2021-05	North America	Canada	Public Health Ontario Laboratory	Public Health Ontario Laboratory	Vanessa G Allen et al
EPI_ISL_2452547	Canada/ON-PHL-21-15019/2021	2021-05	North America	Canada	Public Health Ontario Laboratory	Public Health Ontario Laboratory	Vanessa G Allen et al
EPI_ISL_2452550	Canada/ON-PHL-21-15023/2021	2021-05	North America	Canada	Public Health Ontario Laboratory	Public Health Ontario Laboratory	Vanessa G Allen et al
EPI_ISL_2452551	Canada/ON-PHL-21-15024/2021	2021-05	North America	Canada	Public Health Ontario Laboratory	Public Health Ontario Laboratory	Vanessa G Allen et al
EPI_ISL_2452552	Canada/ON-PHL-21-15025/2021	2021-05	North America	Canada	Public Health Ontario Laboratory	Public Health Ontario Laboratory	Vanessa G Allen et al
EPI_ISL_2452553	Canada/ON-PHL-21-15026/2021	2021-05	North America	Canada	Public Health Ontario Laboratory	Public Health Ontario Laboratory	Vanessa G Allen et al
EPI_ISL_2822365	Canada/ON-PHL-21-15027-v2/2021	2021-03	North America	Canada	Public Health Ontario Laboratory	Public Health Ontario Laboratory	Vanessa G Allen et al
EPI_ISL_2822367	Canada/ON-PHL-21-15030-v2/2021	2021-03	North America	Canada	Public Health Ontario Laboratory	Public Health Ontario Laboratory	Vanessa G Allen et al
EPI_ISL_2822369	Canada/ON-PHL-21-15032-v2/2021	2021-03	North America	Canada	Public Health Ontario Laboratory	Public Health Ontario Laboratory	Vanessa G Allen et al
EPI_ISL_2713315	Canada/ON-PHL-21-15033-v2/2021	2021-03	North America	Canada	Public Health Ontario Laboratory	Public Health Ontario Laboratory	Vanessa G Allen et al
EPI_ISL_2713316	Canada/ON-PHL-21-15034-v2/2021	2021-03	North America	Canada	Public Health Ontario Laboratory	Public Health Ontario Laboratory	Vanessa G Allen et al
EPI_ISL_2713317	Canada/ON-PHL-21-15036-v2/2021	2021-03	North America	Canada	Public Health Ontario Laboratory	Public Health Ontario Laboratory	Vanessa G Allen et al
EPI_ISL_2713318	Canada/ON-PHL-21-15037-v2/2021	2021-03	North America	Canada	Public Health Ontario Laboratory	Public Health Ontario Laboratory	Vanessa G Allen et al
EPI_ISL_2822371	Canada/ON-PHL-21-15039-v2/2021	2021-03	North America	Canada	Public Health Ontario Laboratory	Public Health Ontario Laboratory	Vanessa G Allen et al
EPI_ISL_2822372	Canada/ON-PHL-21-15040-v2/2021	2021-03	North America	Canada	Public Health Ontario Laboratory	Public Health Ontario Laboratory	Vanessa G Allen et al
EPI_ISL_2713319	Canada/ON-PHL-21-15042-v2/2021	2021-03	North America	Canada	Public Health Ontario Laboratory	Public Health Ontario Laboratory	Vanessa G Allen et al
EPI_ISL_2713320	Canada/ON-PHL-21-15043-v2/2021	2021-03	North America	Canada	Public Health Ontario Laboratory	Public Health Ontario Laboratory	Vanessa G Allen et al
EPI_ISL_2713321	Canada/ON-PHL-21-15044-v2/2021	2021-03	North America	Canada	Public Health Ontario Laboratory	Public Health Ontario Laboratory	Vanessa G Allen et al
EPI_ISL_2713322	Canada/ON-PHL-21-15045-v2/2021	2021-03	North America	Canada	Public Health Ontario Laboratory	Public Health Ontario Laboratory	Vanessa G Allen et al
EPI_ISL_2713323	Canada/ON-PHL-21-15046-v2/2021	2021-03	North America	Canada	Public Health Ontario Laboratory	Public Health Ontario Laboratory	Vanessa G Allen et al
EPI_ISL_2713324	Canada/ON-PHL-21-15047-v2/2021	2021-03	North America	Canada	Public Health Ontario Laboratory	Public Health Ontario Laboratory	Vanessa G Allen et al
EPI_ISL_2713325	Canada/ON-PHL-21-15049-v2/2021	2021-03	North America	Canada	Public Health Ontario Laboratory	Public Health Ontario Laboratory	Vanessa G Allen et al
EPI_ISL_2713326	Canada/ON-PHL-21-15050-v2/2021	2021-03	North America	Canada	Public Health Ontario Laboratory	Public Health Ontario Laboratory	Vanessa G Allen et al
EPI_ISL_2713328	Canada/ON-PHL-21-15052-v2/2021	2021-03	North America	Canada	Public Health Ontario Laboratory	Public Health Ontario Laboratory	Vanessa G Allen et al
EPI_ISL_2713329	Canada/ON-PHL-21-15054-v2/2021	2021-03	North America	Canada	Public Health Ontario Laboratory	Public Health Ontario Laboratory	Vanessa G Allen et al
EPI_ISL_2713330	Canada/ON-PHL-21-15055-v2/2021	2021-03	North America	Canada	Public Health Ontario Laboratory	Public Health Ontario Laboratory	Vanessa G Allen et al
EPI_ISL_2713331	Canada/ON-PHL-21-15056-v2/2021	2021-03	North America	Canada	Public Health Ontario Laboratory	Public Health Ontario Laboratory	Vanessa G Allen et al
EPI_ISL_2713332	Canada/ON-PHL-21-15057-v2/2021	2021-03	North America	Canada	Public Health Ontario Laboratory	Public Health Ontario Laboratory	Vanessa G Allen et al
EPI_ISL_2713334	Canada/ON-PHL-21-15059-v2/2021	2021-03	North America	Canada	Public Health Ontario Laboratory	Public Health Ontario Laboratory	Vanessa G Allen et al
EPI_ISL_2822374	Canada/ON-PHL-21-15060-v2/2021	2021-03	North America	Canada	Public Health Ontario Laboratory	Public Health Ontario Laboratory	Vanessa G Allen et al
EPI_ISL_2822377	Canada/ON-PHL-21-15064-v2/2021	2021-03	North America	Canada	Public Health Ontario Laboratory	Public Health Ontario Laboratory	Vanessa G Allen et al
EPI_ISL_2822379	Canada/ON-PHL-21-15068-v2/2021	2021-03	North America	Canada	Public Health Ontario Laboratory	Public Health Ontario Laboratory	Vanessa G Allen et al
EPI_ISL_2822380	Canada/ON-PHL-21-15069-v2/2021	2021-03	North America	Canada	Public Health Ontario Laboratory	Public Health Ontario Laboratory	Vanessa G Allen et al
EPI_ISL_2822381	Canada/ON-PHL-21-15072-v2/2021	2021-03	North America	Canada	Public Health Ontario Laboratory	Public Health Ontario Laboratory	Vanessa G Allen et al
EPI_ISL_2822382	Canada/ON-PHL-21-15073-v2/2021	2021-03	North America	Canada	Public Health Ontario Laboratory	Public Health Ontario Laboratory	Vanessa G Allen et al
EPI_ISL_2822383	Canada/ON-PHL-21-15074-v2/2021	2021-03	North America	Canada	Public Health Ontario Laboratory	Public Health Ontario Laboratory	Vanessa G Allen et al
EPI_ISL_2822384	Canada/ON-PHL-21-15080-v2/2021	2021-03	North America	Canada	Public Health Ontario Laboratory	Public Health Ontario Laboratory	Vanessa G Allen et al
EPI_ISL_2822387	Canada/ON-PHL-21-15094-v2/2021	2021-04	North America	Canada	Public Health Ontario Laboratory	Public Health Ontario Laboratory	Vanessa G Allen et al
EPI_ISL_2822388	Canada/ON-PHL-21-15095-v2/2021	2021-04	North America	Canada	Public Health Ontario Laboratory	Public Health Ontario Laboratory	Vanessa G Allen et al
EPI_ISL_2822389	Canada/ON-PHL-21-15096-v2/2021	2021-04	North America	Canada	Public Health Ontario Laboratory	Public Health Ontario Laboratory	Vanessa G Allen et al
EPI_ISL_2822390	Canada/ON-PHL-21-15097-v2/2021	2021-04	North America	Canada	Public Health Ontario Laboratory	Public Health Ontario Laboratory	Vanessa G Allen et al
EPI_ISL_2822391	Canada/ON-PHL-21-15098-v2/2021	2021-04	North America	Canada	Public Health Ontario Laboratory	Public Health Ontario Laboratory	Vanessa G Allen et al
EPI_ISL_2822392	Canada/ON-PHL-21-15100-v2/2021	2021-04	North America	Canada	Public Health Ontario Laboratory	Public Health Ontario Laboratory	Vanessa G Allen et al
EPI_ISL_2822393	Canada/ON-PHL-21-15102-v2/2021	2021-04	North America	Canada	Public Health Ontario Laboratory	Public Health Ontario Laboratory	Vanessa G Allen et al
EPI_ISL_2822394	Canada/ON-PHL-21-15103-v2/2021	2021-04	North America	Canada	Public Health Ontario Laboratory	Public Health Ontario Laboratory	Vanessa G Allen et al
EPI_ISL_2822395	Canada/ON-PHL-21-15104-v2/2021	2021-04	North America	Canada	Public Health Ontario Laboratory	Public Health Ontario Laboratory	Vanessa G Allen et al
EPI_ISL_2822396	Canada/ON-PHL-21-15105-v2/2021	2021-04	North America	Canada	Public Health Ontario Laboratory	Public Health Ontario Laboratory	Vanessa G Allen et al
EPI_ISL_2713335	Canada/ON-PHL-21-15109-v2/2021	2021-03	North America	Canada	Public Health Ontario Laboratory	Public Health Ontario Laboratory	Vanessa G Allen et al
EPI_ISL_2713336	Canada/ON-PHL-21-15110-v2/2021	2021-03	North America	Canada	Public Health Ontario Laboratory	Public Health Ontario Laboratory	Vanessa G Allen et al
EPI_ISL_2713337	Canada/ON-PHL-21-15111-v2/2021	2021-03	North America	Canada	Public Health Ontario Laboratory	Public Health Ontario Laboratory	Vanessa G Allen et al
EPI_ISL_2713338	Canada/ON-PHL-21-15112-v2/2021	2021-03	North America	Canada	Public Health Ontario Laboratory	Public Health Ontario Laboratory	Vanessa G Allen et al
EPI_ISL_2713339	Canada/ON-PHL-21-15113-v2/2021	2021-03	North America	Canada	Public Health Ontario Laboratory	Public Health Ontario Laboratory	Vanessa G Allen et al
EPI_ISL_2713340	Canada/ON-PHL-21-15114-v2/2021	2021-03	North America	Canada	Public Health Ontario Laboratory	Public Health Ontario Laboratory	Vanessa G Allen et al
EPI_ISL_2713341	Canada/ON-PHL-21-15115-v2/2021	2021-03	North America	Canada	Public Health Ontario Laboratory	Public Health Ontario Laboratory	Vanessa G Allen et al
EPI_ISL_2713343	Canada/ON-PHL-21-15117-v2/2021	2021-03	North America	Canada	Public Health Ontario Laboratory	Public Health Ontario Laboratory	Vanessa G Allen et al
EPI_ISL_2713344	Canada/ON-PHL-21-15118-v2/2021	2021-03	North America	Canada	Public Health Ontario Laboratory	Public Health Ontario Laboratory	Vanessa G Allen et al
EPI_ISL_2713345	Canada/ON-PHL-21-15119-v2/2021	2021-03	North America	Canada	Public Health Ontario Laboratory	Public Health Ontario Laboratory	Vanessa G Allen et al
EPI_ISL_2713346	Canada/ON-PHL-21-15120-v2/2021	2021-03	North America	Canada	Public Health Ontario Laboratory	Public Health Ontario Laboratory	Vanessa G Allen et al
EPI_ISL_2713347	Canada/ON-PHL-21-15121-v2/2021	2021-03	North America	Canada	Public Health Ontario Laboratory	Public Health Ontario Laboratory	Vanessa G Allen et al
EPI_ISL_2713348	Canada/ON-PHL-21-15122-v2/2021	2021-03	North America	Canada	Public Health Ontario Laboratory	Public Health Ontario Laboratory	Vanessa G Allen et al
EPI_ISL_2713349	Canada/ON-PHL-21-15123-v2/2021	2021-03	North America	Canada	Public Health Ontario Laboratory	Public Health Ontario Laboratory	Vanessa G Allen et al
EPI_ISL_2713350	Canada/ON-PHL-21-15124-v2/2021	2021-03	North America	Canada	Public Health Ontario Laboratory	Public Health Ontario Laboratory	Vanessa G Allen et al
EPI_ISL_2713351	Canada/ON-PHL-21-15125-v2/2021	2021-03	North America	Canada	Public Health Ontario Laboratory	Public Health Ontario Laboratory	Vanessa G Allen et al
EPI_ISL_2713352	Canada/ON-PHL-21-15127-v2/2021	2021-03	North America	Canada	Public Health Ontario Laboratory	Public Health Ontario Laboratory	Vanessa G Allen et al
EPI_ISL_2713353	Canada/ON-PHL-21-15128-v2/2021	2021-03	North America	Canada	Public Health Ontario Laboratory	Public Health Ontario Laboratory	Vanessa G Allen et al
EPI_ISL_2713354	Canada/ON-PHL-21-15129-v2/2021	2021-03	North America	Canada	Public Health Ontario Laboratory	Public Health Ontario Laboratory	Vanessa G Allen et al
EPI_ISL_2713355	Canada/ON-PHL-21-15131-v2/2021	2021-04	North America	Canada	Public Health Ontario Laboratory	Public Health Ontario Laboratory	Vanessa G Allen et al
EPI_ISL_2713356	Canada/ON-PHL-21-15132-v2/2021	2021-03	North America	Canada	Public Health Ontario Laboratory	Public Health Ontario Laboratory	Vanessa G Allen et al
EPI_ISL_2713357	Canada/ON-PHL-21-15133-v2/2021	2021-03	North America	Canada	Public Health Ontario Laboratory	Public Health Ontario Laboratory	Vanessa G Allen et al
EPI_ISL_2713358	Canada/ON-PHL-21-15134-v2/2021	2021-03	North America	Canada	Public Health Ontario Laboratory	Public Health Ontario Laboratory	Vanessa G Allen et al
EPI_ISL_2713359	Canada/ON-PHL-21-15135-v2/2021	2021-03	North America	Canada	Public Health Ontario Laboratory	Public Health Ontario Laboratory	Vanessa G Allen et al
EPI_ISL_2713361	Canada/ON-PHL-21-15137-v2/2021	2021-03	North America	Canada	Public Health Ontario Laboratory	Public Health Ontario Laboratory	Vanessa G Allen et al
EPI_ISL_2713362	Canada/ON-PHL-21-15138-v2/2021	2021-03	North America	Canada	Public Health Ontario Laboratory	Public Health Ontario Laboratory	Vanessa G Allen et al
EPI_ISL_2713363	Canada/ON-PHL-21-15139-v2/2021	2021-03	North America	Canada	Public Health Ontario Laboratory	Public Health Ontario Laboratory	Vanessa G Allen et al
EPI_ISL_2713364	Canada/ON-PHL-21-15140-v2/2021	2021-04	North America	Canada	Public Health Ontario Laboratory	Public Health Ontario Laboratory	Vanessa G Allen et al
EPI_ISL_2713365	Canada/ON-PHL-21-15141-v2/2021	2021-04	North America	Canada	Public Health Ontario Laboratory	Public Health Ontario Laboratory	Vanessa G Allen et al
EPI_ISL_2713366	Canada/ON-PHL-21-15142-v2/2021	2021-04	North America	Canada	Public Health Ontario Laboratory	Public Health Ontario Laboratory	Vanessa G Allen et al
EPI_ISL_2713369	Canada/ON-PHL-21-15145-v2/2021	2021-04	North America	Canada	Public Health Ontario Laboratory	Public Health Ontario Laboratory	Vanessa G Allen et al
EPI_ISL_2713371	Canada/ON-PHL-21-15147-v2/2021	2021-04	North America	Canada	Public Health Ontario Laboratory	Public Health Ontario Laboratory	Vanessa G Allen et al
EPI_ISL_2713373	Canada/ON-PHL-21-15148-v2/2021	2021-04	North America	Canada	Public Health Ontario Laboratory	Public Health Ontario Laboratory	Vanessa G Allen et al
EPI_ISL_2713375	Canada/ON-PHL-21-15151-v2/2021	2021-04	North America	Canada	Public Health Ontario Laboratory	Public Health Ontario Laboratory	Vanessa G Allen et al
EPI_ISL_2713376	Canada/ON-PHL-21-15152-v2/2021	2021-04	North America	Canada	Public Health Ontario Laboratory	Public Health Ontario Laboratory	Vanessa G Allen et al
EPI_ISL_2713377	Canada/ON-PHL-21-15153-v2/2021	2021-04	North America	Canada	Public Health Ontario Laboratory	Public Health Ontario Laboratory	Vanessa G Allen et al
EPI_ISL_2713378	Canada/ON-PHL-21-15154-v2/2021	2021-04	North America	Canada	Public Health Ontario Laboratory	Public Health Ontario Laboratory	Vanessa G Allen et al
EPI_ISL_2713379	Canada/ON-PHL-21-15155-v2/2021	2021-04	North America	Canada	Public Health Ontario Laboratory	Public Health Ontario Laboratory	Vanessa G Allen et al
EPI_ISL_2713381	Canada/ON-PHL-21-15157-v2/2021	2021-04	North America	Canada	Public Health Ontario Laboratory	Public Health Ontario Laboratory	Vanessa G Allen et al
EPI_ISL_2713382	Canada/ON-PHL-21-15159-v2/2021	2021-04	North America	Canada	Public Health Ontario Laboratory	Public Health Ontario Laboratory	Vanessa G Allen et al
EPI_ISL_2713383	Canada/ON-PHL-21-15160-v2/2021	2021-04	North America	Canada	Public Health Ontario Laboratory	Public Health Ontario Laboratory	Vanessa G Allen et al
EPI_ISL_2713384	Canada/ON-PHL-21-15161-v2/2021	2021-04	North America	Canada	Public Health Ontario Laboratory	Public Health Ontario Laboratory	Vanessa G Allen et al
EPI_ISL_2713385	Canada/ON-PHL-21-15162-v2/2021	2021-04	North America	Canada	Public Health Ontario Laboratory	Public Health Ontario Laboratory	Vanessa G Allen et al
EPI_ISL_2713387	Canada/ON-PHL-21-15164-v2/2021	2021-04	North America	Canada	Public Health Ontario Laboratory	Public Health Ontario Laboratory	Vanessa G Allen et al
EPI_ISL_2713388	Canada/ON-PHL-21-15165-v2/2021	2021-04	North America	Canada	Public Health Ontario Laboratory	Public Health Ontario Laboratory	Vanessa G Allen et al
EPI_ISL_2713389	Canada/ON-PHL-21-15166-v2/2021	2021-04	North America	Canada	Public Health Ontario Laboratory	Public Health Ontario Laboratory	Vanessa G Allen et al
EPI_ISL_2822398	Canada/ON-PHL-21-15167-v2/2021	2021-04	North America	Canada	Public Health Ontario Laboratory	Public Health Ontario Laboratory	Vanessa G Allen et al
EPI_ISL_2713390	Canada/ON-PHL-21-15168-v2/2021	2021-04	North America	Canada	Public Health Ontario Laboratory	Public Health Ontario Laboratory	Vanessa G Allen et al
EPI_ISL_2822399	Canada/ON-PHL-21-15169-v2/2021	2021-04	North America	Canada	Public Health Ontario Laboratory	Public Health Ontario Laboratory	Vanessa G Allen et al
EPI_ISL_2822400	Canada/ON-PHL-21-15170-v2/2021	2021-04	North America	Canada	Public Health Ontario Laboratory	Public Health Ontario Laboratory	Vanessa G Allen et al
EPI_ISL_2713391	Canada/ON-PHL-21-15171-v2/2021	2021-04	North America	Canada	Public Health Ontario Laboratory	Public Health Ontario Laboratory	Vanessa G Allen et al
EPI_ISL_2713392	Canada/ON-PHL-21-15172-v2/2021	2021-04	North America	Canada	Public Health Ontario Laboratory	Public Health Ontario Laboratory	Vanessa G Allen et al
EPI_ISL_2822401	Canada/ON-PHL-21-15173-v2/2021	2021-04	North America	Canada	Public Health Ontario Laboratory	Public Health Ontario Laboratory	Vanessa G Allen et al
EPI_ISL_2822402	Canada/ON-PHL-21-15175-v2/2021	2021-04	North America	Canada	Public Health Ontario Laboratory	Public Health Ontario Laboratory	Vanessa G Allen et al
EPI_ISL_2822403	Canada/ON-PHL-21-15176-v2/2021	2021-04	North America	Canada	Public Health Ontario Laboratory	Public Health Ontario Laboratory	Vanessa G Allen et al
EPI_ISL_2822404	Canada/ON-PHL-21-15177-v2/2021	2021-04	North America	Canada	Public Health Ontario Laboratory	Public Health Ontario Laboratory	Vanessa G Allen et al
EPI_ISL_2822405	Canada/ON-PHL-21-15178-v2/2021	2021-04	North America	Canada	Public Health Ontario Laboratory	Public Health Ontario Laboratory	Vanessa G Allen et al
EPI_ISL_2822406	Canada/ON-PHL-21-15179-v2/2021	2021-04	North America	Canada	Public Health Ontario Laboratory	Public Health Ontario Laboratory	Vanessa G Allen et al
EPI_ISL_2822408	Canada/ON-PHL-21-15181-v2/2021	2021-03	North America	Canada	Public Health Ontario Laboratory	Public Health Ontario Laboratory	Vanessa G Allen et al
EPI_ISL_2822409	Canada/ON-PHL-21-15185-v2/2021	2021-03	North America	Canada	Public Health Ontario Laboratory	Public Health Ontario Laboratory	Vanessa G Allen et al
EPI_ISL_2822410	Canada/ON-PHL-21-15186-v2/2021	2021-04	North America	Canada	Public Health Ontario Laboratory	Public Health Ontario Laboratory	Vanessa G Allen et al
EPI_ISL_2822411	Canada/ON-PHL-21-15188-v2/2021	2021-03	North America	Canada	Public Health Ontario Laboratory	Public Health Ontario Laboratory	Vanessa G Allen et al
EPI_ISL_2822413	Canada/ON-PHL-21-15190-v2/2021	2021-04	North America	Canada	Public Health Ontario Laboratory	Public Health Ontario Laboratory	Vanessa G Allen et al
EPI_ISL_2822414	Canada/ON-PHL-21-15191-v2/2021	2021-03	North America	Canada	Public Health Ontario Laboratory	Public Health Ontario Laboratory	Vanessa G Allen et al
EPI_ISL_2822415	Canada/ON-PHL-21-15192-v2/2021	2021-03	North America	Canada	Public Health Ontario Laboratory	Public Health Ontario Laboratory	Vanessa G Allen et al
EPI_ISL_3089268	Canada/ON-PHL-21-15209/2021	2021-04	North America	Canada	Public Health Ontario Laboratory	Public Health Ontario Laboratory	Vanessa G Allen et al
EPI_ISL_3012244	Canada/ON-PHL-21-15259-v3/2021	2021-04	North America	Canada	Public Health Ontario Laboratory	Public Health Ontario Laboratory	Vanessa G Allen et al
EPI_ISL_2822416	Canada/ON-PHL-21-15688/2021	2021-04	North America	Canada	Public Health Ontario Laboratory	Public Health Ontario Laboratory	Vanessa G Allen et al
EPI_ISL_2452556	Canada/ON-PHL-21-17112/2021	2021-05	North America	Canada	Public Health Ontario Laboratory	Public Health Ontario Laboratory	Vanessa G Allen et al
EPI_ISL_2452559	Canada/ON-PHL-21-17115/2021	2021-05	North America	Canada	Public Health Ontario Laboratory	Public Health Ontario Laboratory	Vanessa G Allen et al
EPI_ISL_2452560	Canada/ON-PHL-21-17117/2021	2021-05	North America	Canada	Public Health Ontario Laboratory	Public Health Ontario Laboratory	Vanessa G Allen et al
EPI_ISL_2452561	Canada/ON-PHL-21-17119/2021	2021-05	North America	Canada	Public Health Ontario Laboratory	Public Health Ontario Laboratory	Vanessa G Allen et al
EPI_ISL_2452562	Canada/ON-PHL-21-17120/2021	2021-05	North America	Canada	Public Health Ontario Laboratory	Public Health Ontario Laboratory	Vanessa G Allen et al
EPI_ISL_2452563	Canada/ON-PHL-21-17121/2021	2021-05	North America	Canada	Public Health Ontario Laboratory	Public Health Ontario Laboratory	Vanessa G Allen et al
EPI_ISL_2452564	Canada/ON-PHL-21-17122/2021	2021-05	North America	Canada	Public Health Ontario Laboratory	Public Health Ontario Laboratory	Vanessa G Allen et al
EPI_ISL_2452565	Canada/ON-PHL-21-17123/2021	2021-05	North America	Canada	Public Health Ontario Laboratory	Public Health Ontario Laboratory	Vanessa G Allen et al
EPI_ISL_2452566	Canada/ON-PHL-21-17124/2021	2021-05	North America	Canada	Public Health Ontario Laboratory	Public Health Ontario Laboratory	Vanessa G Allen et al
EPI_ISL_2452567	Canada/ON-PHL-21-17125/2021	2021-05	North America	Canada	Public Health Ontario Laboratory	Public Health Ontario Laboratory	Vanessa G Allen et al
EPI_ISL_2452568	Canada/ON-PHL-21-17126/2021	2021-05	North America	Canada	Public Health Ontario Laboratory	Public Health Ontario Laboratory	Vanessa G Allen et al
EPI_ISL_2452569	Canada/ON-PHL-21-17127/2021	2021-05	North America	Canada	Public Health Ontario Laboratory	Public Health Ontario Laboratory	Vanessa G Allen et al
EPI_ISL_2452572	Canada/ON-PHL-21-17130/2021	2021-05	North America	Canada	Public Health Ontario Laboratory	Public Health Ontario Laboratory	Vanessa G Allen et al
EPI_ISL_2452573	Canada/ON-PHL-21-17131/2021	2021-05	North America	Canada	Public Health Ontario Laboratory	Public Health Ontario Laboratory	Vanessa G Allen et al
EPI_ISL_2452574	Canada/ON-PHL-21-17133/2021	2021-05	North America	Canada	Public Health Ontario Laboratory	Public Health Ontario Laboratory	Vanessa G Allen et al
EPI_ISL_2452577	Canada/ON-PHL-21-17137/2021	2021-05	North America	Canada	Public Health Ontario Laboratory	Public Health Ontario Laboratory	Vanessa G Allen et al
EPI_ISL_2452578	Canada/ON-PHL-21-17138/2021	2021-05	North America	Canada	Public Health Ontario Laboratory	Public Health Ontario Laboratory	Vanessa G Allen et al
EPI_ISL_2452579	Canada/ON-PHL-21-17139/2021	2021-05	North America	Canada	Public Health Ontario Laboratory	Public Health Ontario Laboratory	Vanessa G Allen et al
EPI_ISL_2452580	Canada/ON-PHL-21-17140/2021	2021-05	North America	Canada	Public Health Ontario Laboratory	Public Health Ontario Laboratory	Vanessa G Allen et al
EPI_ISL_2452581	Canada/ON-PHL-21-17141/2021	2021-05	North America	Canada	Public Health Ontario Laboratory	Public Health Ontario Laboratory	Vanessa G Allen et al
EPI_ISL_2452582	Canada/ON-PHL-21-17142/2021	2021-05	North America	Canada	Public Health Ontario Laboratory	Public Health Ontario Laboratory	Vanessa G Allen et al
EPI_ISL_2452583	Canada/ON-PHL-21-17143/2021	2021-05	North America	Canada	Public Health Ontario Laboratory	Public Health Ontario Laboratory	Vanessa G Allen et al
EPI_ISL_2452587	Canada/ON-PHL-21-17148/2021	2021-05	North America	Canada	Public Health Ontario Laboratory	Public Health Ontario Laboratory	Vanessa G Allen et al
EPI_ISL_2452588	Canada/ON-PHL-21-17149/2021	2021-05	North America	Canada	Public Health Ontario Laboratory	Public Health Ontario Laboratory	Vanessa G Allen et al
EPI_ISL_2452589	Canada/ON-PHL-21-17150/2021	2021-05	North America	Canada	Public Health Ontario Laboratory	Public Health Ontario Laboratory	Vanessa G Allen et al
EPI_ISL_2452595	Canada/ON-PHL-21-17156/2021	2021-05	North America	Canada	Public Health Ontario Laboratory	Public Health Ontario Laboratory	Vanessa G Allen et al
EPI_ISL_2452596	Canada/ON-PHL-21-17157/2021	2021-05	North America	Canada	Public Health Ontario Laboratory	Public Health Ontario Laboratory	Vanessa G Allen et al
EPI_ISL_2452597	Canada/ON-PHL-21-17158/2021	2021-05	North America	Canada	Public Health Ontario Laboratory	Public Health Ontario Laboratory	Vanessa G Allen et al
EPI_ISL_2452598	Canada/ON-PHL-21-17159/2021	2021-05	North America	Canada	Public Health Ontario Laboratory	Public Health Ontario Laboratory	Vanessa G Allen et al
EPI_ISL_2452599	Canada/ON-PHL-21-17160/2021	2021-05	North America	Canada	Public Health Ontario Laboratory	Public Health Ontario Laboratory	Vanessa G Allen et al
EPI_ISL_2452600	Canada/ON-PHL-21-17161/2021	2021-05	North America	Canada	Public Health Ontario Laboratory	Public Health Ontario Laboratory	Vanessa G Allen et al
EPI_ISL_2452602	Canada/ON-PHL-21-17163/2021	2021-05	North America	Canada	Public Health Ontario Laboratory	Public Health Ontario Laboratory	Vanessa G Allen et al
EPI_ISL_2452603	Canada/ON-PHL-21-17164/2021	2021-05	North America	Canada	Public Health Ontario Laboratory	Public Health Ontario Laboratory	Vanessa G Allen et al
EPI_ISL_2452604	Canada/ON-PHL-21-17165/2021	2021-05	North America	Canada	Public Health Ontario Laboratory	Public Health Ontario Laboratory	Vanessa G Allen et al
EPI_ISL_2452606	Canada/ON-PHL-21-17167/2021	2021-05	North America	Canada	Public Health Ontario Laboratory	Public Health Ontario Laboratory	Vanessa G Allen et al
EPI_ISL_2452608	Canada/ON-PHL-21-17169/2021	2021-05	North America	Canada	Public Health Ontario Laboratory	Public Health Ontario Laboratory	Vanessa G Allen et al
EPI_ISL_2452609	Canada/ON-PHL-21-17170/2021	2021-05	North America	Canada	Public Health Ontario Laboratory	Public Health Ontario Laboratory	Vanessa G Allen et al
EPI_ISL_2452610	Canada/ON-PHL-21-17171/2021	2021-05	North America	Canada	Public Health Ontario Laboratory	Public Health Ontario Laboratory	Vanessa G Allen et al
EPI_ISL_2452611	Canada/ON-PHL-21-17172/2021	2021-05	North America	Canada	Public Health Ontario Laboratory	Public Health Ontario Laboratory	Vanessa G Allen et al
EPI_ISL_2452612	Canada/ON-PHL-21-17173/2021	2021-05	North America	Canada	Public Health Ontario Laboratory	Public Health Ontario Laboratory	Vanessa G Allen et al
EPI_ISL_2452613	Canada/ON-PHL-21-17174/2021	2021-05	North America	Canada	Public Health Ontario Laboratory	Public Health Ontario Laboratory	Vanessa G Allen et al
EPI_ISL_2452615	Canada/ON-PHL-21-17176/2021	2021-05	North America	Canada	Public Health Ontario Laboratory	Public Health Ontario Laboratory	Vanessa G Allen et al
EPI_ISL_2452616	Canada/ON-PHL-21-17177/2021	2021-05	North America	Canada	Public Health Ontario Laboratory	Public Health Ontario Laboratory	Vanessa G Allen et al
EPI_ISL_2452617	Canada/ON-PHL-21-17178/2021	2021-05	North America	Canada	Public Health Ontario Laboratory	Public Health Ontario Laboratory	Vanessa G Allen et al
EPI_ISL_2452618	Canada/ON-PHL-21-17179/2021	2021-05	North America	Canada	Public Health Ontario Laboratory	Public Health Ontario Laboratory	Vanessa G Allen et al
EPI_ISL_2452619	Canada/ON-PHL-21-17180/2021	2021-05	North America	Canada	Public Health Ontario Laboratory	Public Health Ontario Laboratory	Vanessa G Allen et al
EPI_ISL_2452620	Canada/ON-PHL-21-17181/2021	2021-05	North America	Canada	Public Health Ontario Laboratory	Public Health Ontario Laboratory	Vanessa G Allen et al
EPI_ISL_2452621	Canada/ON-PHL-21-17182/2021	2021-05	North America	Canada	Public Health Ontario Laboratory	Public Health Ontario Laboratory	Vanessa G Allen et al
EPI_ISL_2452622	Canada/ON-PHL-21-17183/2021	2021-05	North America	Canada	Public Health Ontario Laboratory	Public Health Ontario Laboratory	Vanessa G Allen et al
EPI_ISL_2452624	Canada/ON-PHL-21-17186/2021	2021-05	North America	Canada	Public Health Ontario Laboratory	Public Health Ontario Laboratory	Vanessa G Allen et al
EPI_ISL_2452626	Canada/ON-PHL-21-17188/2021	2021-05	North America	Canada	Public Health Ontario Laboratory	Public Health Ontario Laboratory	Vanessa G Allen et al
EPI_ISL_2452627	Canada/ON-PHL-21-17189/2021	2021-05	North America	Canada	Public Health Ontario Laboratory	Public Health Ontario Laboratory	Vanessa G Allen et al
EPI_ISL_2452628	Canada/ON-PHL-21-17190/2021	2021-05	North America	Canada	Public Health Ontario Laboratory	Public Health Ontario Laboratory	Vanessa G Allen et al
EPI_ISL_2452630	Canada/ON-PHL-21-17192/2021	2021-05	North America	Canada	Public Health Ontario Laboratory	Public Health Ontario Laboratory	Vanessa G Allen et al
EPI_ISL_2452633	Canada/ON-PHL-21-17195/2021	2021-05	North America	Canada	Public Health Ontario Laboratory	Public Health Ontario Laboratory	Vanessa G Allen et al
EPI_ISL_2452634	Canada/ON-PHL-21-17196/2021	2021-05	North America	Canada	Public Health Ontario Laboratory	Public Health Ontario Laboratory	Vanessa G Allen et al
EPI_ISL_2452635	Canada/ON-PHL-21-17197/2021	2021-05	North America	Canada	Public Health Ontario Laboratory	Public Health Ontario Laboratory	Vanessa G Allen et al
EPI_ISL_2452636	Canada/ON-PHL-21-17198/2021	2021-05	North America	Canada	Public Health Ontario Laboratory	Public Health Ontario Laboratory	Vanessa G Allen et al
EPI_ISL_2452637	Canada/ON-PHL-21-17199/2021	2021-05	North America	Canada	Public Health Ontario Laboratory	Public Health Ontario Laboratory	Vanessa G Allen et al
EPI_ISL_2452638	Canada/ON-PHL-21-17200/2021	2021-05	North America	Canada	Public Health Ontario Laboratory	Public Health Ontario Laboratory	Vanessa G Allen et al
EPI_ISL_2452639	Canada/ON-PHL-21-17201/2021	2021-05	North America	Canada	Public Health Ontario Laboratory	Public Health Ontario Laboratory	Vanessa G Allen et al
EPI_ISL_2452640	Canada/ON-PHL-21-17202/2021	2021-05	North America	Canada	Public Health Ontario Laboratory	Public Health Ontario Laboratory	Vanessa G Allen et al
EPI_ISL_2452641	Canada/ON-PHL-21-17203/2021	2021-05	North America	Canada	Public Health Ontario Laboratory	Public Health Ontario Laboratory	Vanessa G Allen et al
EPI_ISL_2452642	Canada/ON-PHL-21-17204/2021	2021-05	North America	Canada	Public Health Ontario Laboratory	Public Health Ontario Laboratory	Vanessa G Allen et al
EPI_ISL_2452643	Canada/ON-PHL-21-17205/2021	2021-05	North America	Canada	Public Health Ontario Laboratory	Public Health Ontario Laboratory	Vanessa G Allen et al
EPI_ISL_2452645	Canada/ON-PHL-21-17207/2021	2021-05	North America	Canada	Public Health Ontario Laboratory	Public Health Ontario Laboratory	Vanessa G Allen et al
EPI_ISL_2452647	Canada/ON-PHL-21-17209/2021	2021-05	North America	Canada	Public Health Ontario Laboratory	Public Health Ontario Laboratory	Vanessa G Allen et al
EPI_ISL_2452649	Canada/ON-PHL-21-17211/2021	2021-05	North America	Canada	Public Health Ontario Laboratory	Public Health Ontario Laboratory	Vanessa G Allen et al
EPI_ISL_2452650	Canada/ON-PHL-21-17212/2021	2021-05	North America	Canada	Public Health Ontario Laboratory	Public Health Ontario Laboratory	Vanessa G Allen et al
EPI_ISL_2452651	Canada/ON-PHL-21-17213/2021	2021-05	North America	Canada	Public Health Ontario Laboratory	Public Health Ontario Laboratory	Vanessa G Allen et al
EPI_ISL_2452655	Canada/ON-PHL-21-17217/2021	2021-05	North America	Canada	Public Health Ontario Laboratory	Public Health Ontario Laboratory	Vanessa G Allen et al
EPI_ISL_2452656	Canada/ON-PHL-21-17219/2021	2021-05	North America	Canada	Public Health Ontario Laboratory	Public Health Ontario Laboratory	Vanessa G Allen et al
EPI_ISL_2452661	Canada/ON-PHL-21-17225/2021	2021-05	North America	Canada	Public Health Ontario Laboratory	Public Health Ontario Laboratory	Vanessa G Allen et al
EPI_ISL_2452662	Canada/ON-PHL-21-17226/2021	2021-05	North America	Canada	Public Health Ontario Laboratory	Public Health Ontario Laboratory	Vanessa G Allen et al
EPI_ISL_2452664	Canada/ON-PHL-21-17228/2021	2021-05	North America	Canada	Public Health Ontario Laboratory	Public Health Ontario Laboratory	Vanessa G Allen et al
EPI_ISL_2452666	Canada/ON-PHL-21-17230/2021	2021-05	North America	Canada	Public Health Ontario Laboratory	Public Health Ontario Laboratory	Vanessa G Allen et al
EPI_ISL_2452667	Canada/ON-PHL-21-17231/2021	2021-05	North America	Canada	Public Health Ontario Laboratory	Public Health Ontario Laboratory	Vanessa G Allen et al
EPI_ISL_2452668	Canada/ON-PHL-21-17232/2021	2021-05	North America	Canada	Public Health Ontario Laboratory	Public Health Ontario Laboratory	Vanessa G Allen et al
EPI_ISL_2452669	Canada/ON-PHL-21-17233/2021	2021-05	North America	Canada	Public Health Ontario Laboratory	Public Health Ontario Laboratory	Vanessa G Allen et al
EPI_ISL_2452670	Canada/ON-PHL-21-17234/2021	2021-05	North America	Canada	Public Health Ontario Laboratory	Public Health Ontario Laboratory	Vanessa G Allen et al
EPI_ISL_2452671	Canada/ON-PHL-21-17235/2021	2021-05	North America	Canada	Public Health Ontario Laboratory	Public Health Ontario Laboratory	Vanessa G Allen et al
EPI_ISL_2452672	Canada/ON-PHL-21-17236/2021	2021-05	North America	Canada	Public Health Ontario Laboratory	Public Health Ontario Laboratory	Vanessa G Allen et al
EPI_ISL_2452674	Canada/ON-PHL-21-17238/2021	2021-05	North America	Canada	Public Health Ontario Laboratory	Public Health Ontario Laboratory	Vanessa G Allen et al
EPI_ISL_2452675	Canada/ON-PHL-21-17239/2021	2021-05	North America	Canada	Public Health Ontario Laboratory	Public Health Ontario Laboratory	Vanessa G Allen et al
EPI_ISL_2452676	Canada/ON-PHL-21-17240/2021	2021-05	North America	Canada	Public Health Ontario Laboratory	Public Health Ontario Laboratory	Vanessa G Allen et al
EPI_ISL_2452677	Canada/ON-PHL-21-17241/2021	2021-05	North America	Canada	Public Health Ontario Laboratory	Public Health Ontario Laboratory	Vanessa G Allen et al
EPI_ISL_2452679	Canada/ON-PHL-21-17243/2021	2021-05	North America	Canada	Public Health Ontario Laboratory	Public Health Ontario Laboratory	Vanessa G Allen et al
EPI_ISL_2452680	Canada/ON-PHL-21-17244/2021	2021-05	North America	Canada	Public Health Ontario Laboratory	Public Health Ontario Laboratory	Vanessa G Allen et al
EPI_ISL_2452681	Canada/ON-PHL-21-17245/2021	2021-05	North America	Canada	Public Health Ontario Laboratory	Public Health Ontario Laboratory	Vanessa G Allen et al
EPI_ISL_2452682	Canada/ON-PHL-21-17246/2021	2021-05	North America	Canada	Public Health Ontario Laboratory	Public Health Ontario Laboratory	Vanessa G Allen et al
EPI_ISL_2452683	Canada/ON-PHL-21-17247/2021	2021-05	North America	Canada	Public Health Ontario Laboratory	Public Health Ontario Laboratory	Vanessa G Allen et al
EPI_ISL_2452684	Canada/ON-PHL-21-17248/2021	2021-05	North America	Canada	Public Health Ontario Laboratory	Public Health Ontario Laboratory	Vanessa G Allen et al
EPI_ISL_2452685	Canada/ON-PHL-21-17249/2021	2021-05	North America	Canada	Public Health Ontario Laboratory	Public Health Ontario Laboratory	Vanessa G Allen et al
EPI_ISL_2452686	Canada/ON-PHL-21-17250/2021	2021-05	North America	Canada	Public Health Ontario Laboratory	Public Health Ontario Laboratory	Vanessa G Allen et al
EPI_ISL_2452688	Canada/ON-PHL-21-17252/2021	2021-05	North America	Canada	Public Health Ontario Laboratory	Public Health Ontario Laboratory	Vanessa G Allen et al
EPI_ISL_2452689	Canada/ON-PHL-21-17253/2021	2021-05	North America	Canada	Public Health Ontario Laboratory	Public Health Ontario Laboratory	Vanessa G Allen et al
EPI_ISL_2452690	Canada/ON-PHL-21-17254/2021	2021-05	North America	Canada	Public Health Ontario Laboratory	Public Health Ontario Laboratory	Vanessa G Allen et al
EPI_ISL_2452691	Canada/ON-PHL-21-17255/2021	2021-05	North America	Canada	Public Health Ontario Laboratory	Public Health Ontario Laboratory	Vanessa G Allen et al
EPI_ISL_2452692	Canada/ON-PHL-21-17256/2021	2021-05	North America	Canada	Public Health Ontario Laboratory	Public Health Ontario Laboratory	Vanessa G Allen et al
EPI_ISL_2452694	Canada/ON-PHL-21-17258/2021	2021-05	North America	Canada	Public Health Ontario Laboratory	Public Health Ontario Laboratory	Vanessa G Allen et al
EPI_ISL_2452697	Canada/ON-PHL-21-17261/2021	2021-05	North America	Canada	Public Health Ontario Laboratory	Public Health Ontario Laboratory	Vanessa G Allen et al
EPI_ISL_2452698	Canada/ON-PHL-21-17262/2021	2021-05	North America	Canada	Public Health Ontario Laboratory	Public Health Ontario Laboratory	Vanessa G Allen et al
EPI_ISL_2452699	Canada/ON-PHL-21-17263/2021	2021-05	North America	Canada	Public Health Ontario Laboratory	Public Health Ontario Laboratory	Vanessa G Allen et al
EPI_ISL_2452701	Canada/ON-PHL-21-17265/2021	2021-05	North America	Canada	Public Health Ontario Laboratory	Public Health Ontario Laboratory	Vanessa G Allen et al
EPI_ISL_2452703	Canada/ON-PHL-21-17267/2021	2021-05	North America	Canada	Public Health Ontario Laboratory	Public Health Ontario Laboratory	Vanessa G Allen et al
EPI_ISL_2452705	Canada/ON-PHL-21-17269/2021	2021-05	North America	Canada	Public Health Ontario Laboratory	Public Health Ontario Laboratory	Vanessa G Allen et al
EPI_ISL_2452708	Canada/ON-PHL-21-17274/2021	2021-05	North America	Canada	Public Health Ontario Laboratory	Public Health Ontario Laboratory	Vanessa G Allen et al
EPI_ISL_2452709	Canada/ON-PHL-21-17275/2021	2021-05	North America	Canada	Public Health Ontario Laboratory	Public Health Ontario Laboratory	Vanessa G Allen et al
EPI_ISL_2452711	Canada/ON-PHL-21-17277/2021	2021-05	North America	Canada	Public Health Ontario Laboratory	Public Health Ontario Laboratory	Vanessa G Allen et al
EPI_ISL_2452712	Canada/ON-PHL-21-17278/2021	2021-05	North America	Canada	Public Health Ontario Laboratory	Public Health Ontario Laboratory	Vanessa G Allen et al
EPI_ISL_2452713	Canada/ON-PHL-21-17279/2021	2021-05	North America	Canada	Public Health Ontario Laboratory	Public Health Ontario Laboratory	Vanessa G Allen et al
EPI_ISL_2452714	Canada/ON-PHL-21-17280/2021	2021-05	North America	Canada	Public Health Ontario Laboratory	Public Health Ontario Laboratory	Vanessa G Allen et al
EPI_ISL_2713393	Canada/ON-PHL-21-17282/2021	2021-05	North America	Canada	Public Health Ontario Laboratory	Public Health Ontario Laboratory	Vanessa G Allen et al
EPI_ISL_2713395	Canada/ON-PHL-21-17284/2021	2021-05	North America	Canada	Public Health Ontario Laboratory	Public Health Ontario Laboratory	Vanessa G Allen et al
EPI_ISL_2713396	Canada/ON-PHL-21-17285/2021	2021-05	North America	Canada	Public Health Ontario Laboratory	Public Health Ontario Laboratory	Vanessa G Allen et al
EPI_ISL_2713398	Canada/ON-PHL-21-17287/2021	2021-05	North America	Canada	Public Health Ontario Laboratory	Public Health Ontario Laboratory	Vanessa G Allen et al
EPI_ISL_2713399	Canada/ON-PHL-21-17288/2021	2021-05	North America	Canada	Public Health Ontario Laboratory	Public Health Ontario Laboratory	Vanessa G Allen et al
EPI_ISL_2713400	Canada/ON-PHL-21-17289/2021	2021-05	North America	Canada	Public Health Ontario Laboratory	Public Health Ontario Laboratory	Vanessa G Allen et al
EPI_ISL_2713404	Canada/ON-PHL-21-17293/2021	2021-05	North America	Canada	Public Health Ontario Laboratory	Public Health Ontario Laboratory	Vanessa G Allen et al
EPI_ISL_2713405	Canada/ON-PHL-21-17294/2021	2021-05	North America	Canada	Public Health Ontario Laboratory	Public Health Ontario Laboratory	Vanessa G Allen et al
EPI_ISL_2713406	Canada/ON-PHL-21-17295/2021	2021-05	North America	Canada	Public Health Ontario Laboratory	Public Health Ontario Laboratory	Vanessa G Allen et al
EPI_ISL_2713411	Canada/ON-PHL-21-17300/2021	2021-05	North America	Canada	Public Health Ontario Laboratory	Public Health Ontario Laboratory	Vanessa G Allen et al
EPI_ISL_2713412	Canada/ON-PHL-21-17301/2021	2021-05	North America	Canada	Public Health Ontario Laboratory	Public Health Ontario Laboratory	Vanessa G Allen et al
EPI_ISL_2713414	Canada/ON-PHL-21-17303/2021	2021-05	North America	Canada	Public Health Ontario Laboratory	Public Health Ontario Laboratory	Vanessa G Allen et al
EPI_ISL_2713415	Canada/ON-PHL-21-17304/2021	2021-05	North America	Canada	Public Health Ontario Laboratory	Public Health Ontario Laboratory	Vanessa G Allen et al
EPI_ISL_2713417	Canada/ON-PHL-21-17306/2021	2021-05	North America	Canada	Public Health Ontario Laboratory	Public Health Ontario Laboratory	Vanessa G Allen et al
EPI_ISL_2713422	Canada/ON-PHL-21-17311/2021	2021-05	North America	Canada	Public Health Ontario Laboratory	Public Health Ontario Laboratory	Vanessa G Allen et al
EPI_ISL_2713424	Canada/ON-PHL-21-17313/2021	2021-05	North America	Canada	Public Health Ontario Laboratory	Public Health Ontario Laboratory	Vanessa G Allen et al
EPI_ISL_2713425	Canada/ON-PHL-21-17314/2021	2021-05	North America	Canada	Public Health Ontario Laboratory	Public Health Ontario Laboratory	Vanessa G Allen et al
EPI_ISL_2713426	Canada/ON-PHL-21-17315/2021	2021-05	North America	Canada	Public Health Ontario Laboratory	Public Health Ontario Laboratory	Vanessa G Allen et al
EPI_ISL_2713429	Canada/ON-PHL-21-17318/2021	2021-05	North America	Canada	Public Health Ontario Laboratory	Public Health Ontario Laboratory	Vanessa G Allen et al
EPI_ISL_2713430	Canada/ON-PHL-21-17319/2021	2021-05	North America	Canada	Public Health Ontario Laboratory	Public Health Ontario Laboratory	Vanessa G Allen et al
EPI_ISL_2713433	Canada/ON-PHL-21-17322/2021	2021-05	North America	Canada	Public Health Ontario Laboratory	Public Health Ontario Laboratory	Vanessa G Allen et al
EPI_ISL_2713436	Canada/ON-PHL-21-17325/2021	2021-05	North America	Canada	Public Health Ontario Laboratory	Public Health Ontario Laboratory	Vanessa G Allen et al
EPI_ISL_2713443	Canada/ON-PHL-21-17333/2021	2021-05	North America	Canada	Public Health Ontario Laboratory	Public Health Ontario Laboratory	Vanessa G Allen et al
EPI_ISL_2713445	Canada/ON-PHL-21-17335/2021	2021-05	North America	Canada	Public Health Ontario Laboratory	Public Health Ontario Laboratory	Vanessa G Allen et al
EPI_ISL_2713446	Canada/ON-PHL-21-17336/2021	2021-05	North America	Canada	Public Health Ontario Laboratory	Public Health Ontario Laboratory	Vanessa G Allen et al
EPI_ISL_2713447	Canada/ON-PHL-21-17337/2021	2021-05	North America	Canada	Public Health Ontario Laboratory	Public Health Ontario Laboratory	Vanessa G Allen et al
EPI_ISL_2713449	Canada/ON-PHL-21-17340/2021	2021-05	North America	Canada	Public Health Ontario Laboratory	Public Health Ontario Laboratory	Vanessa G Allen et al
EPI_ISL_2713450	Canada/ON-PHL-21-17341/2021	2021-05	North America	Canada	Public Health Ontario Laboratory	Public Health Ontario Laboratory	Vanessa G Allen et al
EPI_ISL_2713452	Canada/ON-PHL-21-17343/2021	2021-05	North America	Canada	Public Health Ontario Laboratory	Public Health Ontario Laboratory	Vanessa G Allen et al
EPI_ISL_2713457	Canada/ON-PHL-21-17348/2021	2021-05	North America	Canada	Public Health Ontario Laboratory	Public Health Ontario Laboratory	Vanessa G Allen et al
EPI_ISL_2713458	Canada/ON-PHL-21-17349/2021	2021-05	North America	Canada	Public Health Ontario Laboratory	Public Health Ontario Laboratory	Vanessa G Allen et al
EPI_ISL_2713461	Canada/ON-PHL-21-17354/2021	2021-05	North America	Canada	Public Health Ontario Laboratory	Public Health Ontario Laboratory	Vanessa G Allen et al
EPI_ISL_2713462	Canada/ON-PHL-21-17355/2021	2021-05	North America	Canada	Public Health Ontario Laboratory	Public Health Ontario Laboratory	Vanessa G Allen et al
EPI_ISL_2713465	Canada/ON-PHL-21-17358/2021	2021-05	North America	Canada	Public Health Ontario Laboratory	Public Health Ontario Laboratory	Vanessa G Allen et al
EPI_ISL_2713466	Canada/ON-PHL-21-17359/2021	2021-05	North America	Canada	Public Health Ontario Laboratory	Public Health Ontario Laboratory	Vanessa G Allen et al
EPI_ISL_2713468	Canada/ON-PHL-21-17362/2021	2021-05	North America	Canada	Public Health Ontario Laboratory	Public Health Ontario Laboratory	Vanessa G Allen et al
EPI_ISL_2713470	Canada/ON-PHL-21-17364/2021	2021-05	North America	Canada	Public Health Ontario Laboratory	Public Health Ontario Laboratory	Vanessa G Allen et al
EPI_ISL_2713472	Canada/ON-PHL-21-17366/2021	2021-05	North America	Canada	Public Health Ontario Laboratory	Public Health Ontario Laboratory	Vanessa G Allen et al
EPI_ISL_2713473	Canada/ON-PHL-21-17367/2021	2021-05	North America	Canada	Public Health Ontario Laboratory	Public Health Ontario Laboratory	Vanessa G Allen et al
EPI_ISL_2452716	Canada/ON-PHL-21-17368/2021	2021-04	North America	Canada	Public Health Ontario Laboratory	Public Health Ontario Laboratory	Vanessa G Allen et al
EPI_ISL_2452718	Canada/ON-PHL-21-17370/2021	2021-04	North America	Canada	Public Health Ontario Laboratory	Public Health Ontario Laboratory	Vanessa G Allen et al
EPI_ISL_2452719	Canada/ON-PHL-21-17371/2021	2021-04	North America	Canada	Public Health Ontario Laboratory	Public Health Ontario Laboratory	Vanessa G Allen et al
EPI_ISL_2452721	Canada/ON-PHL-21-17373/2021	2021-04	North America	Canada	Public Health Ontario Laboratory	Public Health Ontario Laboratory	Vanessa G Allen et al
EPI_ISL_2452722	Canada/ON-PHL-21-17375/2021	2021-04	North America	Canada	Public Health Ontario Laboratory	Public Health Ontario Laboratory	Vanessa G Allen et al
EPI_ISL_2452724	Canada/ON-PHL-21-17377/2021	2021-04	North America	Canada	Public Health Ontario Laboratory	Public Health Ontario Laboratory	Vanessa G Allen et al
EPI_ISL_2452726	Canada/ON-PHL-21-17380/2021	2021-04	North America	Canada	Public Health Ontario Laboratory	Public Health Ontario Laboratory	Vanessa G Allen et al
EPI_ISL_2452727	Canada/ON-PHL-21-17381/2021	2021-04	North America	Canada	Public Health Ontario Laboratory	Public Health Ontario Laboratory	Vanessa G Allen et al
EPI_ISL_2452731	Canada/ON-PHL-21-17386/2021	2021-04	North America	Canada	Public Health Ontario Laboratory	Public Health Ontario Laboratory	Vanessa G Allen et al
EPI_ISL_2452733	Canada/ON-PHL-21-17388/2021	2021-04	North America	Canada	Public Health Ontario Laboratory	Public Health Ontario Laboratory	Vanessa G Allen et al
EPI_ISL_2452738	Canada/ON-PHL-21-17396/2021	2021-04	North America	Canada	Public Health Ontario Laboratory	Public Health Ontario Laboratory	Vanessa G Allen et al
EPI_ISL_2452740	Canada/ON-PHL-21-17399/2021	2021-04	North America	Canada	Public Health Ontario Laboratory	Public Health Ontario Laboratory	Vanessa G Allen et al
EPI_ISL_2452745	Canada/ON-PHL-21-17404/2021	2021-04	North America	Canada	Public Health Ontario Laboratory	Public Health Ontario Laboratory	Vanessa G Allen et al
EPI_ISL_2452750	Canada/ON-PHL-21-17410/2021	2021-05	North America	Canada	Public Health Ontario Laboratory	Public Health Ontario Laboratory	Vanessa G Allen et al
EPI_ISL_2452752	Canada/ON-PHL-21-17412/2021	2021-05	North America	Canada	Public Health Ontario Laboratory	Public Health Ontario Laboratory	Vanessa G Allen et al
EPI_ISL_2452753	Canada/ON-PHL-21-17413/2021	2021-05	North America	Canada	Public Health Ontario Laboratory	Public Health Ontario Laboratory	Vanessa G Allen et al
EPI_ISL_2452754	Canada/ON-PHL-21-17414/2021	2021-05	North America	Canada	Public Health Ontario Laboratory	Public Health Ontario Laboratory	Vanessa G Allen et al
EPI_ISL_2452756	Canada/ON-PHL-21-17416/2021	2021-05	North America	Canada	Public Health Ontario Laboratory	Public Health Ontario Laboratory	Vanessa G Allen et al
EPI_ISL_2452757	Canada/ON-PHL-21-17417/2021	2021-05	North America	Canada	Public Health Ontario Laboratory	Public Health Ontario Laboratory	Vanessa G Allen et al
EPI_ISL_2452758	Canada/ON-PHL-21-17418/2021	2021-05	North America	Canada	Public Health Ontario Laboratory	Public Health Ontario Laboratory	Vanessa G Allen et al
EPI_ISL_2452759	Canada/ON-PHL-21-17419/2021	2021-05	North America	Canada	Public Health Ontario Laboratory	Public Health Ontario Laboratory	Vanessa G Allen et al
EPI_ISL_2452760	Canada/ON-PHL-21-17420/2021	2021-05	North America	Canada	Public Health Ontario Laboratory	Public Health Ontario Laboratory	Vanessa G Allen et al
EPI_ISL_2452761	Canada/ON-PHL-21-17421/2021	2021-05	North America	Canada	Public Health Ontario Laboratory	Public Health Ontario Laboratory	Vanessa G Allen et al
EPI_ISL_2452763	Canada/ON-PHL-21-17423/2021	2021-05	North America	Canada	Public Health Ontario Laboratory	Public Health Ontario Laboratory	Vanessa G Allen et al
EPI_ISL_2452764	Canada/ON-PHL-21-17424/2021	2021-05	North America	Canada	Public Health Ontario Laboratory	Public Health Ontario Laboratory	Vanessa G Allen et al
EPI_ISL_2452765	Canada/ON-PHL-21-17425/2021	2021-05	North America	Canada	Public Health Ontario Laboratory	Public Health Ontario Laboratory	Vanessa G Allen et al
EPI_ISL_2452766	Canada/ON-PHL-21-17426/2021	2021-05	North America	Canada	Public Health Ontario Laboratory	Public Health Ontario Laboratory	Vanessa G Allen et al
EPI_ISL_2452768	Canada/ON-PHL-21-17428/2021	2021-05	North America	Canada	Public Health Ontario Laboratory	Public Health Ontario Laboratory	Vanessa G Allen et al
EPI_ISL_2452770	Canada/ON-PHL-21-17430/2021	2021-05	North America	Canada	Public Health Ontario Laboratory	Public Health Ontario Laboratory	Vanessa G Allen et al
EPI_ISL_2452771	Canada/ON-PHL-21-17431/2021	2021-05	North America	Canada	Public Health Ontario Laboratory	Public Health Ontario Laboratory	Vanessa G Allen et al
EPI_ISL_2452773	Canada/ON-PHL-21-17434/2021	2021-05	North America	Canada	Public Health Ontario Laboratory	Public Health Ontario Laboratory	Vanessa G Allen et al
EPI_ISL_2452774	Canada/ON-PHL-21-17435/2021	2021-05	North America	Canada	Public Health Ontario Laboratory	Public Health Ontario Laboratory	Vanessa G Allen et al
EPI_ISL_2452775	Canada/ON-PHL-21-17436/2021	2021-05	North America	Canada	Public Health Ontario Laboratory	Public Health Ontario Laboratory	Vanessa G Allen et al
EPI_ISL_2452776	Canada/ON-PHL-21-17437/2021	2021-05	North America	Canada	Public Health Ontario Laboratory	Public Health Ontario Laboratory	Vanessa G Allen et al
EPI_ISL_2452777	Canada/ON-PHL-21-17438/2021	2021-05	North America	Canada	Public Health Ontario Laboratory	Public Health Ontario Laboratory	Vanessa G Allen et al
EPI_ISL_2452778	Canada/ON-PHL-21-17439/2021	2021-05	North America	Canada	Public Health Ontario Laboratory	Public Health Ontario Laboratory	Vanessa G Allen et al
EPI_ISL_2452779	Canada/ON-PHL-21-17440/2021	2021-05	North America	Canada	Public Health Ontario Laboratory	Public Health Ontario Laboratory	Vanessa G Allen et al
EPI_ISL_2452780	Canada/ON-PHL-21-17441/2021	2021-05	North America	Canada	Public Health Ontario Laboratory	Public Health Ontario Laboratory	Vanessa G Allen et al
EPI_ISL_2452781	Canada/ON-PHL-21-17442/2021	2021-05	North America	Canada	Public Health Ontario Laboratory	Public Health Ontario Laboratory	Vanessa G Allen et al
EPI_ISL_2452782	Canada/ON-PHL-21-17443/2021	2021-05	North America	Canada	Public Health Ontario Laboratory	Public Health Ontario Laboratory	Vanessa G Allen et al
EPI_ISL_2452783	Canada/ON-PHL-21-17444/2021	2021-05	North America	Canada	Public Health Ontario Laboratory	Public Health Ontario Laboratory	Vanessa G Allen et al
EPI_ISL_2452784	Canada/ON-PHL-21-17445/2021	2021-05	North America	Canada	Public Health Ontario Laboratory	Public Health Ontario Laboratory	Vanessa G Allen et al
EPI_ISL_2452785	Canada/ON-PHL-21-17446/2021	2021-05	North America	Canada	Public Health Ontario Laboratory	Public Health Ontario Laboratory	Vanessa G Allen et al
EPI_ISL_2452786	Canada/ON-PHL-21-17447/2021	2021-05	North America	Canada	Public Health Ontario Laboratory	Public Health Ontario Laboratory	Vanessa G Allen et al
EPI_ISL_2452788	Canada/ON-PHL-21-17449/2021	2021-05	North America	Canada	Public Health Ontario Laboratory	Public Health Ontario Laboratory	Vanessa G Allen et al
EPI_ISL_2452791	Canada/ON-PHL-21-17452/2021	2021-05	North America	Canada	Public Health Ontario Laboratory	Public Health Ontario Laboratory	Vanessa G Allen et al
EPI_ISL_2452792	Canada/ON-PHL-21-17454/2021	2021-05	North America	Canada	Public Health Ontario Laboratory	Public Health Ontario Laboratory	Vanessa G Allen et al
EPI_ISL_2452794	Canada/ON-PHL-21-17456/2021	2021-05	North America	Canada	Public Health Ontario Laboratory	Public Health Ontario Laboratory	Vanessa G Allen et al
EPI_ISL_2452795	Canada/ON-PHL-21-17457/2021	2021-05	North America	Canada	Public Health Ontario Laboratory	Public Health Ontario Laboratory	Vanessa G Allen et al
EPI_ISL_2452797	Canada/ON-PHL-21-17459/2021	2021-04	North America	Canada	Public Health Ontario Laboratory	Public Health Ontario Laboratory	Vanessa G Allen et al
EPI_ISL_2452798	Canada/ON-PHL-21-17460/2021	2021-04	North America	Canada	Public Health Ontario Laboratory	Public Health Ontario Laboratory	Vanessa G Allen et al
EPI_ISL_2452800	Canada/ON-PHL-21-17462/2021	2021-04	North America	Canada	Public Health Ontario Laboratory	Public Health Ontario Laboratory	Vanessa G Allen et al
EPI_ISL_2452801	Canada/ON-PHL-21-17463/2021	2021-04	North America	Canada	Public Health Ontario Laboratory	Public Health Ontario Laboratory	Vanessa G Allen et al
EPI_ISL_2452803	Canada/ON-PHL-21-17465/2021	2021-04	North America	Canada	Public Health Ontario Laboratory	Public Health Ontario Laboratory	Vanessa G Allen et al
EPI_ISL_2452805	Canada/ON-PHL-21-17468/2021	2021-04	North America	Canada	Public Health Ontario Laboratory	Public Health Ontario Laboratory	Vanessa G Allen et al
EPI_ISL_2452812	Canada/ON-PHL-21-17479/2021	2021-04	North America	Canada	Public Health Ontario Laboratory	Public Health Ontario Laboratory	Vanessa G Allen et al
EPI_ISL_2452813	Canada/ON-PHL-21-17481/2021	2021-04	North America	Canada	Public Health Ontario Laboratory	Public Health Ontario Laboratory	Vanessa G Allen et al
EPI_ISL_2452814	Canada/ON-PHL-21-17483/2021	2021-04	North America	Canada	Public Health Ontario Laboratory	Public Health Ontario Laboratory	Vanessa G Allen et al
EPI_ISL_2452817	Canada/ON-PHL-21-17486/2021	2021-04	North America	Canada	Public Health Ontario Laboratory	Public Health Ontario Laboratory	Vanessa G Allen et al
EPI_ISL_2452819	Canada/ON-PHL-21-17488/2021	2021-04	North America	Canada	Public Health Ontario Laboratory	Public Health Ontario Laboratory	Vanessa G Allen et al
EPI_ISL_2452822	Canada/ON-PHL-21-17493/2021	2021-04	North America	Canada	Public Health Ontario Laboratory	Public Health Ontario Laboratory	Vanessa G Allen et al
EPI_ISL_2452825	Canada/ON-PHL-21-17497/2021	2021-04	North America	Canada	Public Health Ontario Laboratory	Public Health Ontario Laboratory	Vanessa G Allen et al
EPI_ISL_2452826	Canada/ON-PHL-21-17498/2021	2021-04	North America	Canada	Public Health Ontario Laboratory	Public Health Ontario Laboratory	Vanessa G Allen et al
EPI_ISL_2452830	Canada/ON-PHL-21-17504/2021	2021-04	North America	Canada	Public Health Ontario Laboratory	Public Health Ontario Laboratory	Vanessa G Allen et al
EPI_ISL_2452834	Canada/ON-PHL-21-17509/2021	2021-04	North America	Canada	Public Health Ontario Laboratory	Public Health Ontario Laboratory	Vanessa G Allen et al
EPI_ISL_2452835	Canada/ON-PHL-21-17511/2021	2021-04	North America	Canada	Public Health Ontario Laboratory	Public Health Ontario Laboratory	Vanessa G Allen et al
EPI_ISL_2452838	Canada/ON-PHL-21-17514/2021	2021-05	North America	Canada	Public Health Ontario Laboratory	Public Health Ontario Laboratory	Vanessa G Allen et al
EPI_ISL_2452839	Canada/ON-PHL-21-17515/2021	2021-05	North America	Canada	Public Health Ontario Laboratory	Public Health Ontario Laboratory	Vanessa G Allen et al
EPI_ISL_2452840	Canada/ON-PHL-21-17516/2021	2021-05	North America	Canada	Public Health Ontario Laboratory	Public Health Ontario Laboratory	Vanessa G Allen et al
EPI_ISL_2452841	Canada/ON-PHL-21-17517/2021	2021-05	North America	Canada	Public Health Ontario Laboratory	Public Health Ontario Laboratory	Vanessa G Allen et al
EPI_ISL_2452842	Canada/ON-PHL-21-17518/2021	2021-05	North America	Canada	Public Health Ontario Laboratory	Public Health Ontario Laboratory	Vanessa G Allen et al
EPI_ISL_2452844	Canada/ON-PHL-21-17520/2021	2021-05	North America	Canada	Public Health Ontario Laboratory	Public Health Ontario Laboratory	Vanessa G Allen et al
EPI_ISL_2452845	Canada/ON-PHL-21-17521/2021	2021-05	North America	Canada	Public Health Ontario Laboratory	Public Health Ontario Laboratory	Vanessa G Allen et al
EPI_ISL_2452846	Canada/ON-PHL-21-17522/2021	2021-05	North America	Canada	Public Health Ontario Laboratory	Public Health Ontario Laboratory	Vanessa G Allen et al
EPI_ISL_2452847	Canada/ON-PHL-21-17523/2021	2021-05	North America	Canada	Public Health Ontario Laboratory	Public Health Ontario Laboratory	Vanessa G Allen et al
EPI_ISL_2452848	Canada/ON-PHL-21-17524/2021	2021-05	North America	Canada	Public Health Ontario Laboratory	Public Health Ontario Laboratory	Vanessa G Allen et al
EPI_ISL_2452849	Canada/ON-PHL-21-17525/2021	2021-05	North America	Canada	Public Health Ontario Laboratory	Public Health Ontario Laboratory	Vanessa G Allen et al
EPI_ISL_2452850	Canada/ON-PHL-21-17526/2021	2021-05	North America	Canada	Public Health Ontario Laboratory	Public Health Ontario Laboratory	Vanessa G Allen et al
EPI_ISL_2452851	Canada/ON-PHL-21-17527/2021	2021-05	North America	Canada	Public Health Ontario Laboratory	Public Health Ontario Laboratory	Vanessa G Allen et al
EPI_ISL_2452852	Canada/ON-PHL-21-17528/2021	2021-05	North America	Canada	Public Health Ontario Laboratory	Public Health Ontario Laboratory	Vanessa G Allen et al
EPI_ISL_2452853	Canada/ON-PHL-21-17529/2021	2021-05	North America	Canada	Public Health Ontario Laboratory	Public Health Ontario Laboratory	Vanessa G Allen et al
EPI_ISL_2452854	Canada/ON-PHL-21-17530/2021	2021-05	North America	Canada	Public Health Ontario Laboratory	Public Health Ontario Laboratory	Vanessa G Allen et al
EPI_ISL_2452855	Canada/ON-PHL-21-17531/2021	2021-05	North America	Canada	Public Health Ontario Laboratory	Public Health Ontario Laboratory	Vanessa G Allen et al
EPI_ISL_2452856	Canada/ON-PHL-21-17532/2021	2021-05	North America	Canada	Public Health Ontario Laboratory	Public Health Ontario Laboratory	Vanessa G Allen et al
EPI_ISL_2452857	Canada/ON-PHL-21-17533/2021	2021-05	North America	Canada	Public Health Ontario Laboratory	Public Health Ontario Laboratory	Vanessa G Allen et al
EPI_ISL_2452858	Canada/ON-PHL-21-17534/2021	2021-05	North America	Canada	Public Health Ontario Laboratory	Public Health Ontario Laboratory	Vanessa G Allen et al
EPI_ISL_2452859	Canada/ON-PHL-21-17535/2021	2021-05	North America	Canada	Public Health Ontario Laboratory	Public Health Ontario Laboratory	Vanessa G Allen et al
EPI_ISL_2452860	Canada/ON-PHL-21-17536/2021	2021-05	North America	Canada	Public Health Ontario Laboratory	Public Health Ontario Laboratory	Vanessa G Allen et al
EPI_ISL_2452861	Canada/ON-PHL-21-17537/2021	2021-05	North America	Canada	Public Health Ontario Laboratory	Public Health Ontario Laboratory	Vanessa G Allen et al
EPI_ISL_2452862	Canada/ON-PHL-21-17538/2021	2021-05	North America	Canada	Public Health Ontario Laboratory	Public Health Ontario Laboratory	Vanessa G Allen et al
EPI_ISL_2452863	Canada/ON-PHL-21-17539/2021	2021-05	North America	Canada	Public Health Ontario Laboratory	Public Health Ontario Laboratory	Vanessa G Allen et al
EPI_ISL_2452864	Canada/ON-PHL-21-17540/2021	2021-05	North America	Canada	Public Health Ontario Laboratory	Public Health Ontario Laboratory	Vanessa G Allen et al
EPI_ISL_2452865	Canada/ON-PHL-21-17541/2021	2021-05	North America	Canada	Public Health Ontario Laboratory	Public Health Ontario Laboratory	Vanessa G Allen et al
EPI_ISL_2452866	Canada/ON-PHL-21-17542/2021	2021-05	North America	Canada	Public Health Ontario Laboratory	Public Health Ontario Laboratory	Vanessa G Allen et al
EPI_ISL_2452867	Canada/ON-PHL-21-17543/2021	2021-05	North America	Canada	Public Health Ontario Laboratory	Public Health Ontario Laboratory	Vanessa G Allen et al
EPI_ISL_2452868	Canada/ON-PHL-21-17544/2021	2021-05	North America	Canada	Public Health Ontario Laboratory	Public Health Ontario Laboratory	Vanessa G Allen et al
EPI_ISL_2452869	Canada/ON-PHL-21-17545/2021	2021-05	North America	Canada	Public Health Ontario Laboratory	Public Health Ontario Laboratory	Vanessa G Allen et al
EPI_ISL_2452873	Canada/ON-PHL-21-17549/2021	2021-05	North America	Canada	Public Health Ontario Laboratory	Public Health Ontario Laboratory	Vanessa G Allen et al
EPI_ISL_2452874	Canada/ON-PHL-21-17550/2021	2021-05	North America	Canada	Public Health Ontario Laboratory	Public Health Ontario Laboratory	Vanessa G Allen et al
EPI_ISL_2452875	Canada/ON-PHL-21-17551/2021	2021-05	North America	Canada	Public Health Ontario Laboratory	Public Health Ontario Laboratory	Vanessa G Allen et al
EPI_ISL_2452876	Canada/ON-PHL-21-17552/2021	2021-05	North America	Canada	Public Health Ontario Laboratory	Public Health Ontario Laboratory	Vanessa G Allen et al
EPI_ISL_2452877	Canada/ON-PHL-21-17553/2021	2021-05	North America	Canada	Public Health Ontario Laboratory	Public Health Ontario Laboratory	Vanessa G Allen et al
EPI_ISL_2452878	Canada/ON-PHL-21-17554/2021	2021-03	North America	Canada	Public Health Ontario Laboratory	Public Health Ontario Laboratory	Vanessa G Allen et al
EPI_ISL_2452880	Canada/ON-PHL-21-17556/2021	2021-03	North America	Canada	Public Health Ontario Laboratory	Public Health Ontario Laboratory	Vanessa G Allen et al
EPI_ISL_2452882	Canada/ON-PHL-21-17558/2021	2021-05	North America	Canada	Public Health Ontario Laboratory	Public Health Ontario Laboratory	Vanessa G Allen et al
EPI_ISL_2452883	Canada/ON-PHL-21-17559/2021	2021-05	North America	Canada	Public Health Ontario Laboratory	Public Health Ontario Laboratory	Vanessa G Allen et al
EPI_ISL_2452886	Canada/ON-PHL-21-17562/2021	2021-05	North America	Canada	Public Health Ontario Laboratory	Public Health Ontario Laboratory	Vanessa G Allen et al
EPI_ISL_2452888	Canada/ON-PHL-21-17565/2021	2021-05	North America	Canada	Public Health Ontario Laboratory	Public Health Ontario Laboratory	Vanessa G Allen et al
EPI_ISL_2452889	Canada/ON-PHL-21-17566/2021	2021-05	North America	Canada	Public Health Ontario Laboratory	Public Health Ontario Laboratory	Vanessa G Allen et al
EPI_ISL_2452890	Canada/ON-PHL-21-17567/2021	2021-05	North America	Canada	Public Health Ontario Laboratory	Public Health Ontario Laboratory	Vanessa G Allen et al
EPI_ISL_2452891	Canada/ON-PHL-21-17568/2021	2021-05	North America	Canada	Public Health Ontario Laboratory	Public Health Ontario Laboratory	Vanessa G Allen et al
EPI_ISL_2452892	Canada/ON-PHL-21-17569/2021	2021-05	North America	Canada	Public Health Ontario Laboratory	Public Health Ontario Laboratory	Vanessa G Allen et al
EPI_ISL_2452894	Canada/ON-PHL-21-17571/2021	2021-05	North America	Canada	Public Health Ontario Laboratory	Public Health Ontario Laboratory	Vanessa G Allen et al
EPI_ISL_2452895	Canada/ON-PHL-21-17572/2021	2021-05	North America	Canada	Public Health Ontario Laboratory	Public Health Ontario Laboratory	Vanessa G Allen et al
EPI_ISL_2452896	Canada/ON-PHL-21-17573/2021	2021-05	North America	Canada	Public Health Ontario Laboratory	Public Health Ontario Laboratory	Vanessa G Allen et al
EPI_ISL_2452897	Canada/ON-PHL-21-17574/2021	2021-05	North America	Canada	Public Health Ontario Laboratory	Public Health Ontario Laboratory	Vanessa G Allen et al
EPI_ISL_2452898	Canada/ON-PHL-21-17575/2021	2021-05	North America	Canada	Public Health Ontario Laboratory	Public Health Ontario Laboratory	Vanessa G Allen et al
EPI_ISL_2452900	Canada/ON-PHL-21-17577/2021	2021-05	North America	Canada	Public Health Ontario Laboratory	Public Health Ontario Laboratory	Vanessa G Allen et al
EPI_ISL_2452901	Canada/ON-PHL-21-17578/2021	2021-05	North America	Canada	Public Health Ontario Laboratory	Public Health Ontario Laboratory	Vanessa G Allen et al
EPI_ISL_2452902	Canada/ON-PHL-21-17579/2021	2021-05	North America	Canada	Public Health Ontario Laboratory	Public Health Ontario Laboratory	Vanessa G Allen et al
EPI_ISL_2452904	Canada/ON-PHL-21-17581/2021	2021-05	North America	Canada	Public Health Ontario Laboratory	Public Health Ontario Laboratory	Vanessa G Allen et al
EPI_ISL_2452905	Canada/ON-PHL-21-17582/2021	2021-05	North America	Canada	Public Health Ontario Laboratory	Public Health Ontario Laboratory	Vanessa G Allen et al
EPI_ISL_2452907	Canada/ON-PHL-21-17584/2021	2021-05	North America	Canada	Public Health Ontario Laboratory	Public Health Ontario Laboratory	Vanessa G Allen et al
EPI_ISL_2452908	Canada/ON-PHL-21-17585/2021	2021-05	North America	Canada	Public Health Ontario Laboratory	Public Health Ontario Laboratory	Vanessa G Allen et al
EPI_ISL_2452909	Canada/ON-PHL-21-17586/2021	2021-05	North America	Canada	Public Health Ontario Laboratory	Public Health Ontario Laboratory	Vanessa G Allen et al
EPI_ISL_2452910	Canada/ON-PHL-21-17588/2021	2021-05	North America	Canada	Public Health Ontario Laboratory	Public Health Ontario Laboratory	Vanessa G Allen et al
EPI_ISL_2452911	Canada/ON-PHL-21-17589/2021	2021-05	North America	Canada	Public Health Ontario Laboratory	Public Health Ontario Laboratory	Vanessa G Allen et al
EPI_ISL_2452913	Canada/ON-PHL-21-17591/2021	2021-05	North America	Canada	Public Health Ontario Laboratory	Public Health Ontario Laboratory	Vanessa G Allen et al
EPI_ISL_2452917	Canada/ON-PHL-21-17595/2021	2021-05	North America	Canada	Public Health Ontario Laboratory	Public Health Ontario Laboratory	Vanessa G Allen et al
EPI_ISL_2452919	Canada/ON-PHL-21-17597/2021	2021-05	North America	Canada	Public Health Ontario Laboratory	Public Health Ontario Laboratory	Vanessa G Allen et al
EPI_ISL_2452920	Canada/ON-PHL-21-17598/2021	2021-05	North America	Canada	Public Health Ontario Laboratory	Public Health Ontario Laboratory	Vanessa G Allen et al
EPI_ISL_2452922	Canada/ON-PHL-21-17600/2021	2021-05	North America	Canada	Public Health Ontario Laboratory	Public Health Ontario Laboratory	Vanessa G Allen et al
EPI_ISL_2452923	Canada/ON-PHL-21-17601/2021	2021-05	North America	Canada	Public Health Ontario Laboratory	Public Health Ontario Laboratory	Vanessa G Allen et al
EPI_ISL_2452924	Canada/ON-PHL-21-17602/2021	2021-05	North America	Canada	Public Health Ontario Laboratory	Public Health Ontario Laboratory	Vanessa G Allen et al
EPI_ISL_2452925	Canada/ON-PHL-21-17603/2021	2021-05	North America	Canada	Public Health Ontario Laboratory	Public Health Ontario Laboratory	Vanessa G Allen et al
EPI_ISL_2452927	Canada/ON-PHL-21-17605/2021	2021-05	North America	Canada	Public Health Ontario Laboratory	Public Health Ontario Laboratory	Vanessa G Allen et al
EPI_ISL_2452929	Canada/ON-PHL-21-17608/2021	2021-05	North America	Canada	Public Health Ontario Laboratory	Public Health Ontario Laboratory	Vanessa G Allen et al
EPI_ISL_2452931	Canada/ON-PHL-21-17610/2021	2021-05	North America	Canada	Public Health Ontario Laboratory	Public Health Ontario Laboratory	Vanessa G Allen et al
EPI_ISL_2452934	Canada/ON-PHL-21-17613/2021	2021-05	North America	Canada	Public Health Ontario Laboratory	Public Health Ontario Laboratory	Vanessa G Allen et al
EPI_ISL_2452935	Canada/ON-PHL-21-17614/2021	2021-05	North America	Canada	Public Health Ontario Laboratory	Public Health Ontario Laboratory	Vanessa G Allen et al
EPI_ISL_2452936	Canada/ON-PHL-21-17615/2021	2021-05	North America	Canada	Public Health Ontario Laboratory	Public Health Ontario Laboratory	Vanessa G Allen et al
EPI_ISL_2452937	Canada/ON-PHL-21-17616/2021	2021-05	North America	Canada	Public Health Ontario Laboratory	Public Health Ontario Laboratory	Vanessa G Allen et al
EPI_ISL_2452938	Canada/ON-PHL-21-17617/2021	2021-05	North America	Canada	Public Health Ontario Laboratory	Public Health Ontario Laboratory	Vanessa G Allen et al
EPI_ISL_2452939	Canada/ON-PHL-21-17618/2021	2021-05	North America	Canada	Public Health Ontario Laboratory	Public Health Ontario Laboratory	Vanessa G Allen et al
EPI_ISL_2452941	Canada/ON-PHL-21-17620/2021	2021-05	North America	Canada	Public Health Ontario Laboratory	Public Health Ontario Laboratory	Vanessa G Allen et al
EPI_ISL_2452943	Canada/ON-PHL-21-17622/2021	2021-05	North America	Canada	Public Health Ontario Laboratory	Public Health Ontario Laboratory	Vanessa G Allen et al
EPI_ISL_2452945	Canada/ON-PHL-21-17624/2021	2021-05	North America	Canada	Public Health Ontario Laboratory	Public Health Ontario Laboratory	Vanessa G Allen et al
EPI_ISL_2452946	Canada/ON-PHL-21-17625/2021	2021-04	North America	Canada	Public Health Ontario Laboratory	Public Health Ontario Laboratory	Vanessa G Allen et al
EPI_ISL_2452948	Canada/ON-PHL-21-17627/2021	2021-05	North America	Canada	Public Health Ontario Laboratory	Public Health Ontario Laboratory	Vanessa G Allen et al
EPI_ISL_2452949	Canada/ON-PHL-21-17628/2021	2021-05	North America	Canada	Public Health Ontario Laboratory	Public Health Ontario Laboratory	Vanessa G Allen et al
EPI_ISL_2452950	Canada/ON-PHL-21-17629/2021	2021-05	North America	Canada	Public Health Ontario Laboratory	Public Health Ontario Laboratory	Vanessa G Allen et al
EPI_ISL_2452954	Canada/ON-PHL-21-17633/2021	2021-05	North America	Canada	Public Health Ontario Laboratory	Public Health Ontario Laboratory	Vanessa G Allen et al
EPI_ISL_2452956	Canada/ON-PHL-21-17635/2021	2021-05	North America	Canada	Public Health Ontario Laboratory	Public Health Ontario Laboratory	Vanessa G Allen et al
EPI_ISL_2452957	Canada/ON-PHL-21-17636/2021	2021-05	North America	Canada	Public Health Ontario Laboratory	Public Health Ontario Laboratory	Vanessa G Allen et al
EPI_ISL_2452959	Canada/ON-PHL-21-17638/2021	2021-05	North America	Canada	Public Health Ontario Laboratory	Public Health Ontario Laboratory	Vanessa G Allen et al
EPI_ISL_2452960	Canada/ON-PHL-21-17639/2021	2021-05	North America	Canada	Public Health Ontario Laboratory	Public Health Ontario Laboratory	Vanessa G Allen et al
EPI_ISL_2452961	Canada/ON-PHL-21-17640/2021	2021-05	North America	Canada	Public Health Ontario Laboratory	Public Health Ontario Laboratory	Vanessa G Allen et al
EPI_ISL_2452962	Canada/ON-PHL-21-17641/2021	2021-05	North America	Canada	Public Health Ontario Laboratory	Public Health Ontario Laboratory	Vanessa G Allen et al
EPI_ISL_2452964	Canada/ON-PHL-21-17643/2021	2021-05	North America	Canada	Public Health Ontario Laboratory	Public Health Ontario Laboratory	Vanessa G Allen et al
EPI_ISL_2452968	Canada/ON-PHL-21-17647/2021	2021-05	North America	Canada	Public Health Ontario Laboratory	Public Health Ontario Laboratory	Vanessa G Allen et al
EPI_ISL_2452969	Canada/ON-PHL-21-17648/2021	2021-05	North America	Canada	Public Health Ontario Laboratory	Public Health Ontario Laboratory	Vanessa G Allen et al
EPI_ISL_2452970	Canada/ON-PHL-21-17649/2021	2021-05	North America	Canada	Public Health Ontario Laboratory	Public Health Ontario Laboratory	Vanessa G Allen et al
EPI_ISL_2452972	Canada/ON-PHL-21-17651/2021	2021-05	North America	Canada	Public Health Ontario Laboratory	Public Health Ontario Laboratory	Vanessa G Allen et al
EPI_ISL_2452973	Canada/ON-PHL-21-17652/2021	2021-05	North America	Canada	Public Health Ontario Laboratory	Public Health Ontario Laboratory	Vanessa G Allen et al
EPI_ISL_2452974	Canada/ON-PHL-21-17653/2021	2021-05	North America	Canada	Public Health Ontario Laboratory	Public Health Ontario Laboratory	Vanessa G Allen et al
EPI_ISL_2452975	Canada/ON-PHL-21-17654/2021	2021-05	North America	Canada	Public Health Ontario Laboratory	Public Health Ontario Laboratory	Vanessa G Allen et al
EPI_ISL_2452976	Canada/ON-PHL-21-17655/2021	2021-05	North America	Canada	Public Health Ontario Laboratory	Public Health Ontario Laboratory	Vanessa G Allen et al
EPI_ISL_2452977	Canada/ON-PHL-21-17656/2021	2021-05	North America	Canada	Public Health Ontario Laboratory	Public Health Ontario Laboratory	Vanessa G Allen et al
EPI_ISL_2452979	Canada/ON-PHL-21-17658/2021	2021-05	North America	Canada	Public Health Ontario Laboratory	Public Health Ontario Laboratory	Vanessa G Allen et al
EPI_ISL_2452980	Canada/ON-PHL-21-17659/2021	2021-05	North America	Canada	Public Health Ontario Laboratory	Public Health Ontario Laboratory	Vanessa G Allen et al
EPI_ISL_2452981	Canada/ON-PHL-21-17660/2021	2021-05	North America	Canada	Public Health Ontario Laboratory	Public Health Ontario Laboratory	Vanessa G Allen et al
EPI_ISL_2452982	Canada/ON-PHL-21-17661/2021	2021-05	North America	Canada	Public Health Ontario Laboratory	Public Health Ontario Laboratory	Vanessa G Allen et al
EPI_ISL_2452985	Canada/ON-PHL-21-17664/2021	2021-05	North America	Canada	Public Health Ontario Laboratory	Public Health Ontario Laboratory	Vanessa G Allen et al
EPI_ISL_2452986	Canada/ON-PHL-21-17665/2021	2021-05	North America	Canada	Public Health Ontario Laboratory	Public Health Ontario Laboratory	Vanessa G Allen et al
EPI_ISL_2452989	Canada/ON-PHL-21-17668/2021	2021-05	North America	Canada	Public Health Ontario Laboratory	Public Health Ontario Laboratory	Vanessa G Allen et al
EPI_ISL_2452990	Canada/ON-PHL-21-17669/2021	2021-05	North America	Canada	Public Health Ontario Laboratory	Public Health Ontario Laboratory	Vanessa G Allen et al
EPI_ISL_2452991	Canada/ON-PHL-21-17670/2021	2021-05	North America	Canada	Public Health Ontario Laboratory	Public Health Ontario Laboratory	Vanessa G Allen et al
EPI_ISL_2452993	Canada/ON-PHL-21-17672/2021	2021-05	North America	Canada	Public Health Ontario Laboratory	Public Health Ontario Laboratory	Vanessa G Allen et al
EPI_ISL_2452994	Canada/ON-PHL-21-17673/2021	2021-05	North America	Canada	Public Health Ontario Laboratory	Public Health Ontario Laboratory	Vanessa G Allen et al
EPI_ISL_2452995	Canada/ON-PHL-21-17674/2021	2021-05	North America	Canada	Public Health Ontario Laboratory	Public Health Ontario Laboratory	Vanessa G Allen et al
EPI_ISL_2452996	Canada/ON-PHL-21-17675/2021	2021-05	North America	Canada	Public Health Ontario Laboratory	Public Health Ontario Laboratory	Vanessa G Allen et al
EPI_ISL_2452997	Canada/ON-PHL-21-17678/2021	2021-05	North America	Canada	Public Health Ontario Laboratory	Public Health Ontario Laboratory	Vanessa G Allen et al
EPI_ISL_2452998	Canada/ON-PHL-21-17679/2021	2021-05	North America	Canada	Public Health Ontario Laboratory	Public Health Ontario Laboratory	Vanessa G Allen et al
EPI_ISL_2452999	Canada/ON-PHL-21-17680/2021	2021-05	North America	Canada	Public Health Ontario Laboratory	Public Health Ontario Laboratory	Vanessa G Allen et al
EPI_ISL_2453001	Canada/ON-PHL-21-17682/2021	2021-05	North America	Canada	Public Health Ontario Laboratory	Public Health Ontario Laboratory	Vanessa G Allen et al
EPI_ISL_2453003	Canada/ON-PHL-21-17684/2021	2021-05	North America	Canada	Public Health Ontario Laboratory	Public Health Ontario Laboratory	Vanessa G Allen et al
EPI_ISL_2453005	Canada/ON-PHL-21-17686/2021	2021-05	North America	Canada	Public Health Ontario Laboratory	Public Health Ontario Laboratory	Vanessa G Allen et al
EPI_ISL_2453007	Canada/ON-PHL-21-17688/2021	2021-05	North America	Canada	Public Health Ontario Laboratory	Public Health Ontario Laboratory	Vanessa G Allen et al
EPI_ISL_2453011	Canada/ON-PHL-21-17694/2021	2021-05	North America	Canada	Public Health Ontario Laboratory	Public Health Ontario Laboratory	Vanessa G Allen et al
EPI_ISL_2453012	Canada/ON-PHL-21-17695/2021	2021-05	North America	Canada	Public Health Ontario Laboratory	Public Health Ontario Laboratory	Vanessa G Allen et al
EPI_ISL_2453016	Canada/ON-PHL-21-17699/2021	2021-05	North America	Canada	Public Health Ontario Laboratory	Public Health Ontario Laboratory	Vanessa G Allen et al
EPI_ISL_2453017	Canada/ON-PHL-21-17700/2021	2021-05	North America	Canada	Public Health Ontario Laboratory	Public Health Ontario Laboratory	Vanessa G Allen et al
EPI_ISL_2453019	Canada/ON-PHL-21-17702/2021	2021-05	North America	Canada	Public Health Ontario Laboratory	Public Health Ontario Laboratory	Vanessa G Allen et al
EPI_ISL_2453021	Canada/ON-PHL-21-17704/2021	2021-05	North America	Canada	Public Health Ontario Laboratory	Public Health Ontario Laboratory	Vanessa G Allen et al
EPI_ISL_2453023	Canada/ON-PHL-21-17706/2021	2021-05	North America	Canada	Public Health Ontario Laboratory	Public Health Ontario Laboratory	Vanessa G Allen et al
EPI_ISL_2453025	Canada/ON-PHL-21-17708/2021	2021-05	North America	Canada	Public Health Ontario Laboratory	Public Health Ontario Laboratory	Vanessa G Allen et al
EPI_ISL_2453026	Canada/ON-PHL-21-17709/2021	2021-05	North America	Canada	Public Health Ontario Laboratory	Public Health Ontario Laboratory	Vanessa G Allen et al
EPI_ISL_2453027	Canada/ON-PHL-21-17710/2021	2021-05	North America	Canada	Public Health Ontario Laboratory	Public Health Ontario Laboratory	Vanessa G Allen et al
EPI_ISL_2453028	Canada/ON-PHL-21-17711/2021	2021-05	North America	Canada	Public Health Ontario Laboratory	Public Health Ontario Laboratory	Vanessa G Allen et al
EPI_ISL_2453030	Canada/ON-PHL-21-17713/2021	2021-05	North America	Canada	Public Health Ontario Laboratory	Public Health Ontario Laboratory	Vanessa G Allen et al
EPI_ISL_2453031	Canada/ON-PHL-21-17714/2021	2021-05	North America	Canada	Public Health Ontario Laboratory	Public Health Ontario Laboratory	Vanessa G Allen et al
EPI_ISL_2453032	Canada/ON-PHL-21-17715/2021	2021-05	North America	Canada	Public Health Ontario Laboratory	Public Health Ontario Laboratory	Vanessa G Allen et al
EPI_ISL_2453033	Canada/ON-PHL-21-17716/2021	2021-05	North America	Canada	Public Health Ontario Laboratory	Public Health Ontario Laboratory	Vanessa G Allen et al
EPI_ISL_2453034	Canada/ON-PHL-21-17718/2021	2021-05	North America	Canada	Public Health Ontario Laboratory	Public Health Ontario Laboratory	Vanessa G Allen et al
EPI_ISL_2453035	Canada/ON-PHL-21-17719/2021	2021-05	North America	Canada	Public Health Ontario Laboratory	Public Health Ontario Laboratory	Vanessa G Allen et al
EPI_ISL_2453037	Canada/ON-PHL-21-17721/2021	2021-05	North America	Canada	Public Health Ontario Laboratory	Public Health Ontario Laboratory	Vanessa G Allen et al
EPI_ISL_2453038	Canada/ON-PHL-21-17723/2021	2021-05	North America	Canada	Public Health Ontario Laboratory	Public Health Ontario Laboratory	Vanessa G Allen et al
EPI_ISL_2453039	Canada/ON-PHL-21-17724/2021	2021-05	North America	Canada	Public Health Ontario Laboratory	Public Health Ontario Laboratory	Vanessa G Allen et al
EPI_ISL_2453040	Canada/ON-PHL-21-17725/2021	2021-05	North America	Canada	Public Health Ontario Laboratory	Public Health Ontario Laboratory	Vanessa G Allen et al
EPI_ISL_2453041	Canada/ON-PHL-21-17726/2021	2021-05	North America	Canada	Public Health Ontario Laboratory	Public Health Ontario Laboratory	Vanessa G Allen et al
EPI_ISL_2453042	Canada/ON-PHL-21-17727/2021	2021-05	North America	Canada	Public Health Ontario Laboratory	Public Health Ontario Laboratory	Vanessa G Allen et al
EPI_ISL_2453043	Canada/ON-PHL-21-17728/2021	2021-05	North America	Canada	Public Health Ontario Laboratory	Public Health Ontario Laboratory	Vanessa G Allen et al
EPI_ISL_2453046	Canada/ON-PHL-21-17731/2021	2021-05	North America	Canada	Public Health Ontario Laboratory	Public Health Ontario Laboratory	Vanessa G Allen et al
EPI_ISL_2453047	Canada/ON-PHL-21-17732/2021	2021-05	North America	Canada	Public Health Ontario Laboratory	Public Health Ontario Laboratory	Vanessa G Allen et al
EPI_ISL_2453048	Canada/ON-PHL-21-17733/2021	2021-05	North America	Canada	Public Health Ontario Laboratory	Public Health Ontario Laboratory	Vanessa G Allen et al
EPI_ISL_2453049	Canada/ON-PHL-21-17734/2021	2021-05	North America	Canada	Public Health Ontario Laboratory	Public Health Ontario Laboratory	Vanessa G Allen et al
EPI_ISL_2453050	Canada/ON-PHL-21-17735/2021	2021-05	North America	Canada	Public Health Ontario Laboratory	Public Health Ontario Laboratory	Vanessa G Allen et al
EPI_ISL_2453051	Canada/ON-PHL-21-17736/2021	2021-05	North America	Canada	Public Health Ontario Laboratory	Public Health Ontario Laboratory	Vanessa G Allen et al
EPI_ISL_2453052	Canada/ON-PHL-21-17737/2021	2021-05	North America	Canada	Public Health Ontario Laboratory	Public Health Ontario Laboratory	Vanessa G Allen et al
EPI_ISL_2453053	Canada/ON-PHL-21-17738/2021	2021-05	North America	Canada	Public Health Ontario Laboratory	Public Health Ontario Laboratory	Vanessa G Allen et al
EPI_ISL_2453054	Canada/ON-PHL-21-17739/2021	2021-05	North America	Canada	Public Health Ontario Laboratory	Public Health Ontario Laboratory	Vanessa G Allen et al
EPI_ISL_2453055	Canada/ON-PHL-21-17740/2021	2021-05	North America	Canada	Public Health Ontario Laboratory	Public Health Ontario Laboratory	Vanessa G Allen et al
EPI_ISL_2453057	Canada/ON-PHL-21-17742/2021	2021-05	North America	Canada	Public Health Ontario Laboratory	Public Health Ontario Laboratory	Vanessa G Allen et al
EPI_ISL_2453058	Canada/ON-PHL-21-17743/2021	2021-05	North America	Canada	Public Health Ontario Laboratory	Public Health Ontario Laboratory	Vanessa G Allen et al
EPI_ISL_2453059	Canada/ON-PHL-21-17744/2021	2021-05	North America	Canada	Public Health Ontario Laboratory	Public Health Ontario Laboratory	Vanessa G Allen et al
EPI_ISL_2453060	Canada/ON-PHL-21-17745/2021	2021-05	North America	Canada	Public Health Ontario Laboratory	Public Health Ontario Laboratory	Vanessa G Allen et al
EPI_ISL_2453063	Canada/ON-PHL-21-17748/2021	2021-05	North America	Canada	Public Health Ontario Laboratory	Public Health Ontario Laboratory	Vanessa G Allen et al
EPI_ISL_2453065	Canada/ON-PHL-21-17750/2021	2021-05	North America	Canada	Public Health Ontario Laboratory	Public Health Ontario Laboratory	Vanessa G Allen et al
EPI_ISL_2453066	Canada/ON-PHL-21-17751/2021	2021-05	North America	Canada	Public Health Ontario Laboratory	Public Health Ontario Laboratory	Vanessa G Allen et al
EPI_ISL_2453068	Canada/ON-PHL-21-17754/2021	2021-05	North America	Canada	Public Health Ontario Laboratory	Public Health Ontario Laboratory	Vanessa G Allen et al
EPI_ISL_2453070	Canada/ON-PHL-21-17757/2021	2021-05	North America	Canada	Public Health Ontario Laboratory	Public Health Ontario Laboratory	Vanessa G Allen et al
EPI_ISL_2453071	Canada/ON-PHL-21-17758/2021	2021-05	North America	Canada	Public Health Ontario Laboratory	Public Health Ontario Laboratory	Vanessa G Allen et al
EPI_ISL_2453072	Canada/ON-PHL-21-17759/2021	2021-05	North America	Canada	Public Health Ontario Laboratory	Public Health Ontario Laboratory	Vanessa G Allen et al
EPI_ISL_2453073	Canada/ON-PHL-21-17760/2021	2021-05	North America	Canada	Public Health Ontario Laboratory	Public Health Ontario Laboratory	Vanessa G Allen et al
EPI_ISL_2453074	Canada/ON-PHL-21-17761/2021	2021-05	North America	Canada	Public Health Ontario Laboratory	Public Health Ontario Laboratory	Vanessa G Allen et al
EPI_ISL_2453075	Canada/ON-PHL-21-17762/2021	2021-05	North America	Canada	Public Health Ontario Laboratory	Public Health Ontario Laboratory	Vanessa G Allen et al
EPI_ISL_2453080	Canada/ON-PHL-21-17767/2021	2021-05	North America	Canada	Public Health Ontario Laboratory	Public Health Ontario Laboratory	Vanessa G Allen et al
EPI_ISL_2453081	Canada/ON-PHL-21-17769/2021	2021-05	North America	Canada	Public Health Ontario Laboratory	Public Health Ontario Laboratory	Vanessa G Allen et al
EPI_ISL_2453082	Canada/ON-PHL-21-17770/2021	2021-05	North America	Canada	Public Health Ontario Laboratory	Public Health Ontario Laboratory	Vanessa G Allen et al
EPI_ISL_2453083	Canada/ON-PHL-21-17771/2021	2021-05	North America	Canada	Public Health Ontario Laboratory	Public Health Ontario Laboratory	Vanessa G Allen et al
EPI_ISL_2453085	Canada/ON-PHL-21-17773/2021	2021-05	North America	Canada	Public Health Ontario Laboratory	Public Health Ontario Laboratory	Vanessa G Allen et al
EPI_ISL_2453086	Canada/ON-PHL-21-17774/2021	2021-05	North America	Canada	Public Health Ontario Laboratory	Public Health Ontario Laboratory	Vanessa G Allen et al
EPI_ISL_2453088	Canada/ON-PHL-21-17776/2021	2021-05	North America	Canada	Public Health Ontario Laboratory	Public Health Ontario Laboratory	Vanessa G Allen et al
EPI_ISL_2453089	Canada/ON-PHL-21-17777/2021	2021-05	North America	Canada	Public Health Ontario Laboratory	Public Health Ontario Laboratory	Vanessa G Allen et al
EPI_ISL_2453092	Canada/ON-PHL-21-17780/2021	2021-05	North America	Canada	Public Health Ontario Laboratory	Public Health Ontario Laboratory	Vanessa G Allen et al
EPI_ISL_2453094	Canada/ON-PHL-21-17782/2021	2021-05	North America	Canada	Public Health Ontario Laboratory	Public Health Ontario Laboratory	Vanessa G Allen et al
EPI_ISL_2453098	Canada/ON-PHL-21-17786/2021	2021-05	North America	Canada	Public Health Ontario Laboratory	Public Health Ontario Laboratory	Vanessa G Allen et al
EPI_ISL_2453099	Canada/ON-PHL-21-17788/2021	2021-05	North America	Canada	Public Health Ontario Laboratory	Public Health Ontario Laboratory	Vanessa G Allen et al
EPI_ISL_2453103	Canada/ON-PHL-21-17793/2021	2021-05	North America	Canada	Public Health Ontario Laboratory	Public Health Ontario Laboratory	Vanessa G Allen et al
EPI_ISL_2453104	Canada/ON-PHL-21-17794/2021	2021-05	North America	Canada	Public Health Ontario Laboratory	Public Health Ontario Laboratory	Vanessa G Allen et al
EPI_ISL_2453106	Canada/ON-PHL-21-17796/2021	2021-05	North America	Canada	Public Health Ontario Laboratory	Public Health Ontario Laboratory	Vanessa G Allen et al
EPI_ISL_2453107	Canada/ON-PHL-21-17797/2021	2021-05	North America	Canada	Public Health Ontario Laboratory	Public Health Ontario Laboratory	Vanessa G Allen et al
EPI_ISL_2453110	Canada/ON-PHL-21-17800/2021	2021-05	North America	Canada	Public Health Ontario Laboratory	Public Health Ontario Laboratory	Vanessa G Allen et al
EPI_ISL_2453112	Canada/ON-PHL-21-17802/2021	2021-05	North America	Canada	Public Health Ontario Laboratory	Public Health Ontario Laboratory	Vanessa G Allen et al
EPI_ISL_2453113	Canada/ON-PHL-21-17803/2021	2021-05	North America	Canada	Public Health Ontario Laboratory	Public Health Ontario Laboratory	Vanessa G Allen et al
EPI_ISL_2453114	Canada/ON-PHL-21-17804/2021	2021-05	North America	Canada	Public Health Ontario Laboratory	Public Health Ontario Laboratory	Vanessa G Allen et al
EPI_ISL_2453118	Canada/ON-PHL-21-17808/2021	2021-05	North America	Canada	Public Health Ontario Laboratory	Public Health Ontario Laboratory	Vanessa G Allen et al
EPI_ISL_2453119	Canada/ON-PHL-21-17809/2021	2021-05	North America	Canada	Public Health Ontario Laboratory	Public Health Ontario Laboratory	Vanessa G Allen et al
EPI_ISL_2453120	Canada/ON-PHL-21-17810/2021	2021-05	North America	Canada	Public Health Ontario Laboratory	Public Health Ontario Laboratory	Vanessa G Allen et al
EPI_ISL_2453121	Canada/ON-PHL-21-17811/2021	2021-05	North America	Canada	Public Health Ontario Laboratory	Public Health Ontario Laboratory	Vanessa G Allen et al
EPI_ISL_2453122	Canada/ON-PHL-21-17812/2021	2021-05	North America	Canada	Public Health Ontario Laboratory	Public Health Ontario Laboratory	Vanessa G Allen et al
EPI_ISL_2453123	Canada/ON-PHL-21-17813/2021	2021-05	North America	Canada	Public Health Ontario Laboratory	Public Health Ontario Laboratory	Vanessa G Allen et al
EPI_ISL_2453124	Canada/ON-PHL-21-17814/2021	2021-05	North America	Canada	Public Health Ontario Laboratory	Public Health Ontario Laboratory	Vanessa G Allen et al
EPI_ISL_2453125	Canada/ON-PHL-21-17816/2021	2021-05	North America	Canada	Public Health Ontario Laboratory	Public Health Ontario Laboratory	Vanessa G Allen et al
EPI_ISL_2453129	Canada/ON-PHL-21-17820/2021	2021-05	North America	Canada	Public Health Ontario Laboratory	Public Health Ontario Laboratory	Vanessa G Allen et al
EPI_ISL_2453130	Canada/ON-PHL-21-17821/2021	2021-05	North America	Canada	Public Health Ontario Laboratory	Public Health Ontario Laboratory	Vanessa G Allen et al
EPI_ISL_2453131	Canada/ON-PHL-21-17822/2021	2021-05	North America	Canada	Public Health Ontario Laboratory	Public Health Ontario Laboratory	Vanessa G Allen et al
EPI_ISL_2453132	Canada/ON-PHL-21-17823/2021	2021-05	North America	Canada	Public Health Ontario Laboratory	Public Health Ontario Laboratory	Vanessa G Allen et al
EPI_ISL_2453133	Canada/ON-PHL-21-17824/2021	2021-05	North America	Canada	Public Health Ontario Laboratory	Public Health Ontario Laboratory	Vanessa G Allen et al
EPI_ISL_2453134	Canada/ON-PHL-21-17825/2021	2021-05	North America	Canada	Public Health Ontario Laboratory	Public Health Ontario Laboratory	Vanessa G Allen et al
EPI_ISL_2453135	Canada/ON-PHL-21-17826/2021	2021-05	North America	Canada	Public Health Ontario Laboratory	Public Health Ontario Laboratory	Vanessa G Allen et al
EPI_ISL_2453137	Canada/ON-PHL-21-17828/2021	2021-05	North America	Canada	Public Health Ontario Laboratory	Public Health Ontario Laboratory	Vanessa G Allen et al
EPI_ISL_2453138	Canada/ON-PHL-21-17829/2021	2021-05	North America	Canada	Public Health Ontario Laboratory	Public Health Ontario Laboratory	Vanessa G Allen et al
EPI_ISL_2453139	Canada/ON-PHL-21-17830/2021	2021-05	North America	Canada	Public Health Ontario Laboratory	Public Health Ontario Laboratory	Vanessa G Allen et al
EPI_ISL_2453141	Canada/ON-PHL-21-17832/2021	2021-05	North America	Canada	Public Health Ontario Laboratory	Public Health Ontario Laboratory	Vanessa G Allen et al
EPI_ISL_2453142	Canada/ON-PHL-21-17833/2021	2021-05	North America	Canada	Public Health Ontario Laboratory	Public Health Ontario Laboratory	Vanessa G Allen et al
EPI_ISL_2453143	Canada/ON-PHL-21-17835/2021	2021-05	North America	Canada	Public Health Ontario Laboratory	Public Health Ontario Laboratory	Vanessa G Allen et al
EPI_ISL_2453145	Canada/ON-PHL-21-17837/2021	2021-05	North America	Canada	Public Health Ontario Laboratory	Public Health Ontario Laboratory	Vanessa G Allen et al
EPI_ISL_2453146	Canada/ON-PHL-21-17838/2021	2021-05	North America	Canada	Public Health Ontario Laboratory	Public Health Ontario Laboratory	Vanessa G Allen et al
EPI_ISL_2453149	Canada/ON-PHL-21-17841/2021	2021-05	North America	Canada	Public Health Ontario Laboratory	Public Health Ontario Laboratory	Vanessa G Allen et al
EPI_ISL_2453152	Canada/ON-PHL-21-17844/2021	2021-05	North America	Canada	Public Health Ontario Laboratory	Public Health Ontario Laboratory	Vanessa G Allen et al
EPI_ISL_2453153	Canada/ON-PHL-21-17846/2021	2021-05	North America	Canada	Public Health Ontario Laboratory	Public Health Ontario Laboratory	Vanessa G Allen et al
EPI_ISL_2453154	Canada/ON-PHL-21-17847/2021	2021-05	North America	Canada	Public Health Ontario Laboratory	Public Health Ontario Laboratory	Vanessa G Allen et al
EPI_ISL_2453156	Canada/ON-PHL-21-17849/2021	2021-05	North America	Canada	Public Health Ontario Laboratory	Public Health Ontario Laboratory	Vanessa G Allen et al
EPI_ISL_2453159	Canada/ON-PHL-21-17852/2021	2021-05	North America	Canada	Public Health Ontario Laboratory	Public Health Ontario Laboratory	Vanessa G Allen et al
EPI_ISL_2453160	Canada/ON-PHL-21-17853/2021	2021-05	North America	Canada	Public Health Ontario Laboratory	Public Health Ontario Laboratory	Vanessa G Allen et al
EPI_ISL_2453163	Canada/ON-PHL-21-17856/2021	2021-05	North America	Canada	Public Health Ontario Laboratory	Public Health Ontario Laboratory	Vanessa G Allen et al
EPI_ISL_2453165	Canada/ON-PHL-21-17858/2021	2021-05	North America	Canada	Public Health Ontario Laboratory	Public Health Ontario Laboratory	Vanessa G Allen et al
EPI_ISL_2453166	Canada/ON-PHL-21-17859/2021	2021-05	North America	Canada	Public Health Ontario Laboratory	Public Health Ontario Laboratory	Vanessa G Allen et al
EPI_ISL_2453167	Canada/ON-PHL-21-17860/2021	2021-05	North America	Canada	Public Health Ontario Laboratory	Public Health Ontario Laboratory	Vanessa G Allen et al
EPI_ISL_2453168	Canada/ON-PHL-21-17861/2021	2021-05	North America	Canada	Public Health Ontario Laboratory	Public Health Ontario Laboratory	Vanessa G Allen et al
EPI_ISL_2453170	Canada/ON-PHL-21-17863/2021	2021-05	North America	Canada	Public Health Ontario Laboratory	Public Health Ontario Laboratory	Vanessa G Allen et al
EPI_ISL_2453171	Canada/ON-PHL-21-17864/2021	2021-05	North America	Canada	Public Health Ontario Laboratory	Public Health Ontario Laboratory	Vanessa G Allen et al
EPI_ISL_2453172	Canada/ON-PHL-21-17865/2021	2021-05	North America	Canada	Public Health Ontario Laboratory	Public Health Ontario Laboratory	Vanessa G Allen et al
EPI_ISL_2453173	Canada/ON-PHL-21-17866/2021	2021-05	North America	Canada	Public Health Ontario Laboratory	Public Health Ontario Laboratory	Vanessa G Allen et al
EPI_ISL_2453175	Canada/ON-PHL-21-17868/2021	2021-05	North America	Canada	Public Health Ontario Laboratory	Public Health Ontario Laboratory	Vanessa G Allen et al
EPI_ISL_2453177	Canada/ON-PHL-21-17870/2021	2021-05	North America	Canada	Public Health Ontario Laboratory	Public Health Ontario Laboratory	Vanessa G Allen et al
EPI_ISL_2453178	Canada/ON-PHL-21-17871/2021	2021-05	North America	Canada	Public Health Ontario Laboratory	Public Health Ontario Laboratory	Vanessa G Allen et al
EPI_ISL_2453180	Canada/ON-PHL-21-17873/2021	2021-05	North America	Canada	Public Health Ontario Laboratory	Public Health Ontario Laboratory	Vanessa G Allen et al
EPI_ISL_2453181	Canada/ON-PHL-21-17874/2021	2021-05	North America	Canada	Public Health Ontario Laboratory	Public Health Ontario Laboratory	Vanessa G Allen et al
EPI_ISL_2453183	Canada/ON-PHL-21-17876/2021	2021-04	North America	Canada	Public Health Ontario Laboratory	Public Health Ontario Laboratory	Vanessa G Allen et al
EPI_ISL_2453184	Canada/ON-PHL-21-17877/2021	2021-04	North America	Canada	Public Health Ontario Laboratory	Public Health Ontario Laboratory	Vanessa G Allen et al
EPI_ISL_2453188	Canada/ON-PHL-21-17882/2021	2021-04	North America	Canada	Public Health Ontario Laboratory	Public Health Ontario Laboratory	Vanessa G Allen et al
EPI_ISL_2453189	Canada/ON-PHL-21-17883/2021	2021-04	North America	Canada	Public Health Ontario Laboratory	Public Health Ontario Laboratory	Vanessa G Allen et al
EPI_ISL_2453190	Canada/ON-PHL-21-17885/2021	2021-04	North America	Canada	Public Health Ontario Laboratory	Public Health Ontario Laboratory	Vanessa G Allen et al
EPI_ISL_2453192	Canada/ON-PHL-21-17888/2021	2021-04	North America	Canada	Public Health Ontario Laboratory	Public Health Ontario Laboratory	Vanessa G Allen et al
EPI_ISL_2453194	Canada/ON-PHL-21-17890/2021	2021-04	North America	Canada	Public Health Ontario Laboratory	Public Health Ontario Laboratory	Vanessa G Allen et al
EPI_ISL_2453196	Canada/ON-PHL-21-17894/2021	2021-04	North America	Canada	Public Health Ontario Laboratory	Public Health Ontario Laboratory	Vanessa G Allen et al
EPI_ISL_2453199	Canada/ON-PHL-21-17899/2021	2021-04	North America	Canada	Public Health Ontario Laboratory	Public Health Ontario Laboratory	Vanessa G Allen et al
EPI_ISL_2453201	Canada/ON-PHL-21-17901/2021	2021-04	North America	Canada	Public Health Ontario Laboratory	Public Health Ontario Laboratory	Vanessa G Allen et al
EPI_ISL_2453202	Canada/ON-PHL-21-17902/2021	2021-04	North America	Canada	Public Health Ontario Laboratory	Public Health Ontario Laboratory	Vanessa G Allen et al
EPI_ISL_2453206	Canada/ON-PHL-21-17908/2021	2021-04	North America	Canada	Public Health Ontario Laboratory	Public Health Ontario Laboratory	Vanessa G Allen et al
EPI_ISL_2453211	Canada/ON-PHL-21-17916/2021	2021-04	North America	Canada	Public Health Ontario Laboratory	Public Health Ontario Laboratory	Vanessa G Allen et al
EPI_ISL_2453218	Canada/ON-PHL-21-17929/2021	2021-04	North America	Canada	Public Health Ontario Laboratory	Public Health Ontario Laboratory	Vanessa G Allen et al
EPI_ISL_2453227	Canada/ON-PHL-21-17940/2021	2021-04	North America	Canada	Public Health Ontario Laboratory	Public Health Ontario Laboratory	Vanessa G Allen et al
EPI_ISL_2453228	Canada/ON-PHL-21-17941/2021	2021-04	North America	Canada	Public Health Ontario Laboratory	Public Health Ontario Laboratory	Vanessa G Allen et al
EPI_ISL_2453229	Canada/ON-PHL-21-17942/2021	2021-04	North America	Canada	Public Health Ontario Laboratory	Public Health Ontario Laboratory	Vanessa G Allen et al
EPI_ISL_2453233	Canada/ON-PHL-21-17946/2021	2021-04	North America	Canada	Public Health Ontario Laboratory	Public Health Ontario Laboratory	Vanessa G Allen et al
EPI_ISL_2453236	Canada/ON-PHL-21-17949/2021	2021-05	North America	Canada	Public Health Ontario Laboratory	Public Health Ontario Laboratory	Vanessa G Allen et al
EPI_ISL_2453237	Canada/ON-PHL-21-17950/2021	2021-05	North America	Canada	Public Health Ontario Laboratory	Public Health Ontario Laboratory	Vanessa G Allen et al
EPI_ISL_2453238	Canada/ON-PHL-21-17951/2021	2021-04	North America	Canada	Public Health Ontario Laboratory	Public Health Ontario Laboratory	Vanessa G Allen et al
EPI_ISL_2453240	Canada/ON-PHL-21-17954/2021	2021-05	North America	Canada	Public Health Ontario Laboratory	Public Health Ontario Laboratory	Vanessa G Allen et al
EPI_ISL_2453241	Canada/ON-PHL-21-17955/2021	2021-05	North America	Canada	Public Health Ontario Laboratory	Public Health Ontario Laboratory	Vanessa G Allen et al
EPI_ISL_2453242	Canada/ON-PHL-21-17956/2021	2021-05	North America	Canada	Public Health Ontario Laboratory	Public Health Ontario Laboratory	Vanessa G Allen et al
EPI_ISL_2453244	Canada/ON-PHL-21-17959/2021	2021-05	North America	Canada	Public Health Ontario Laboratory	Public Health Ontario Laboratory	Vanessa G Allen et al
EPI_ISL_2453246	Canada/ON-PHL-21-17961/2021	2021-05	North America	Canada	Public Health Ontario Laboratory	Public Health Ontario Laboratory	Vanessa G Allen et al
EPI_ISL_2453249	Canada/ON-PHL-21-17964/2021	2021-05	North America	Canada	Public Health Ontario Laboratory	Public Health Ontario Laboratory	Vanessa G Allen et al
EPI_ISL_2453250	Canada/ON-PHL-21-17965/2021	2021-05	North America	Canada	Public Health Ontario Laboratory	Public Health Ontario Laboratory	Vanessa G Allen et al
EPI_ISL_2453251	Canada/ON-PHL-21-17966/2021	2021-05	North America	Canada	Public Health Ontario Laboratory	Public Health Ontario Laboratory	Vanessa G Allen et al
EPI_ISL_2453252	Canada/ON-PHL-21-17967/2021	2021-05	North America	Canada	Public Health Ontario Laboratory	Public Health Ontario Laboratory	Vanessa G Allen et al
EPI_ISL_2453254	Canada/ON-PHL-21-17969/2021	2021-05	North America	Canada	Public Health Ontario Laboratory	Public Health Ontario Laboratory	Vanessa G Allen et al
EPI_ISL_2453255	Canada/ON-PHL-21-17970/2021	2021-05	North America	Canada	Public Health Ontario Laboratory	Public Health Ontario Laboratory	Vanessa G Allen et al
EPI_ISL_2453256	Canada/ON-PHL-21-17971/2021	2021-05	North America	Canada	Public Health Ontario Laboratory	Public Health Ontario Laboratory	Vanessa G Allen et al
EPI_ISL_2453257	Canada/ON-PHL-21-17972/2021	2021-05	North America	Canada	Public Health Ontario Laboratory	Public Health Ontario Laboratory	Vanessa G Allen et al
EPI_ISL_2453258	Canada/ON-PHL-21-17973/2021	2021-05	North America	Canada	Public Health Ontario Laboratory	Public Health Ontario Laboratory	Vanessa G Allen et al
EPI_ISL_2453259	Canada/ON-PHL-21-17974/2021	2021-05	North America	Canada	Public Health Ontario Laboratory	Public Health Ontario Laboratory	Vanessa G Allen et al
EPI_ISL_2453260	Canada/ON-PHL-21-17975/2021	2021-05	North America	Canada	Public Health Ontario Laboratory	Public Health Ontario Laboratory	Vanessa G Allen et al
EPI_ISL_2453268	Canada/ON-PHL-21-17984/2021	2021-05	North America	Canada	Public Health Ontario Laboratory	Public Health Ontario Laboratory	Vanessa G Allen et al
EPI_ISL_2453271	Canada/ON-PHL-21-17987/2021	2021-05	North America	Canada	Public Health Ontario Laboratory	Public Health Ontario Laboratory	Vanessa G Allen et al
EPI_ISL_2453275	Canada/ON-PHL-21-17991/2021	2021-05	North America	Canada	Public Health Ontario Laboratory	Public Health Ontario Laboratory	Vanessa G Allen et al
EPI_ISL_2453276	Canada/ON-PHL-21-17992/2021	2021-05	North America	Canada	Public Health Ontario Laboratory	Public Health Ontario Laboratory	Vanessa G Allen et al
EPI_ISL_2453277	Canada/ON-PHL-21-17993/2021	2021-05	North America	Canada	Public Health Ontario Laboratory	Public Health Ontario Laboratory	Vanessa G Allen et al
EPI_ISL_2453279	Canada/ON-PHL-21-17995/2021	2021-05	North America	Canada	Public Health Ontario Laboratory	Public Health Ontario Laboratory	Vanessa G Allen et al
EPI_ISL_2453285	Canada/ON-PHL-21-18001/2021	2021-05	North America	Canada	Public Health Ontario Laboratory	Public Health Ontario Laboratory	Vanessa G Allen et al
EPI_ISL_3341401	Canada/ON-PHL-21-18003/2021	2021-05	North America	Canada	Public Health Ontario Laboratory	Public Health Ontario Laboratory	Vanessa G Allen et al
EPI_ISL_3341402	Canada/ON-PHL-21-18004/2021	2021-05	North America	Canada	Public Health Ontario Laboratory	Public Health Ontario Laboratory	Vanessa G Allen et al
EPI_ISL_2453288	Canada/ON-PHL-21-18007/2021	2021-05	North America	Canada	Public Health Ontario Laboratory	Public Health Ontario Laboratory	Vanessa G Allen et al
EPI_ISL_2453289	Canada/ON-PHL-21-18008/2021	2021-05	North America	Canada	Public Health Ontario Laboratory	Public Health Ontario Laboratory	Vanessa G Allen et al
EPI_ISL_2453292	Canada/ON-PHL-21-18011/2021	2021-05	North America	Canada	Public Health Ontario Laboratory	Public Health Ontario Laboratory	Vanessa G Allen et al
EPI_ISL_2453293	Canada/ON-PHL-21-18012/2021	2021-05	North America	Canada	Public Health Ontario Laboratory	Public Health Ontario Laboratory	Vanessa G Allen et al
EPI_ISL_2453294	Canada/ON-PHL-21-18013/2021	2021-05	North America	Canada	Public Health Ontario Laboratory	Public Health Ontario Laboratory	Vanessa G Allen et al
EPI_ISL_2453296	Canada/ON-PHL-21-18015/2021	2021-05	North America	Canada	Public Health Ontario Laboratory	Public Health Ontario Laboratory	Vanessa G Allen et al
EPI_ISL_2453297	Canada/ON-PHL-21-18016/2021	2021-05	North America	Canada	Public Health Ontario Laboratory	Public Health Ontario Laboratory	Vanessa G Allen et al
EPI_ISL_2453300	Canada/ON-PHL-21-18019/2021	2021-05	North America	Canada	Public Health Ontario Laboratory	Public Health Ontario Laboratory	Vanessa G Allen et al
EPI_ISL_2453301	Canada/ON-PHL-21-18020/2021	2021-05	North America	Canada	Public Health Ontario Laboratory	Public Health Ontario Laboratory	Vanessa G Allen et al
EPI_ISL_2453302	Canada/ON-PHL-21-18021/2021	2021-05	North America	Canada	Public Health Ontario Laboratory	Public Health Ontario Laboratory	Vanessa G Allen et al
EPI_ISL_2453307	Canada/ON-PHL-21-18029/2021	2021-05	North America	Canada	Public Health Ontario Laboratory	Public Health Ontario Laboratory	Vanessa G Allen et al
EPI_ISL_2453312	Canada/ON-PHL-21-18035/2021	2021-05	North America	Canada	Public Health Ontario Laboratory	Public Health Ontario Laboratory	Vanessa G Allen et al
EPI_ISL_2453313	Canada/ON-PHL-21-18036/2021	2021-05	North America	Canada	Public Health Ontario Laboratory	Public Health Ontario Laboratory	Vanessa G Allen et al
EPI_ISL_2453315	Canada/ON-PHL-21-18038/2021	2021-05	North America	Canada	Public Health Ontario Laboratory	Public Health Ontario Laboratory	Vanessa G Allen et al
EPI_ISL_2453317	Canada/ON-PHL-21-18041/2021	2021-05	North America	Canada	Public Health Ontario Laboratory	Public Health Ontario Laboratory	Vanessa G Allen et al
EPI_ISL_2547747	Canada/ON-PHL-21-18249/2021	2021-04	North America	Canada	Public Health Ontario Laboratory	Public Health Ontario Laboratory	Vanessa G Allen et al
EPI_ISL_2547748	Canada/ON-PHL-21-18250/2021	2021-04	North America	Canada	Public Health Ontario Laboratory	Public Health Ontario Laboratory	Vanessa G Allen et al
EPI_ISL_2547749	Canada/ON-PHL-21-18251/2021	2021-04	North America	Canada	Public Health Ontario Laboratory	Public Health Ontario Laboratory	Vanessa G Allen et al
EPI_ISL_2547811	Canada/ON-PHL-21-18317/2021	2021-04	North America	Canada	Public Health Ontario Laboratory	Public Health Ontario Laboratory	Vanessa G Allen et al
EPI_ISL_2547818	Canada/ON-PHL-21-18325/2021	2021-04	North America	Canada	Public Health Ontario Laboratory	Public Health Ontario Laboratory	Vanessa G Allen et al
EPI_ISL_2547819	Canada/ON-PHL-21-18327/2021	2021-04	North America	Canada	Public Health Ontario Laboratory	Public Health Ontario Laboratory	Vanessa G Allen et al
EPI_ISL_2547821	Canada/ON-PHL-21-18333/2021	2021-04	North America	Canada	Public Health Ontario Laboratory	Public Health Ontario Laboratory	Vanessa G Allen et al
EPI_ISL_2547913	Canada/ON-PHL-21-18437/2021	2021-04	North America	Canada	Public Health Ontario Laboratory	Public Health Ontario Laboratory	Vanessa G Allen et al
EPI_ISL_2547914	Canada/ON-PHL-21-18438/2021	2021-04	North America	Canada	Public Health Ontario Laboratory	Public Health Ontario Laboratory	Vanessa G Allen et al
EPI_ISL_2547915	Canada/ON-PHL-21-18439/2021	2021-03	North America	Canada	Public Health Ontario Laboratory	Public Health Ontario Laboratory	Vanessa G Allen et al
EPI_ISL_2547917	Canada/ON-PHL-21-18441/2021	2021-03	North America	Canada	Public Health Ontario Laboratory	Public Health Ontario Laboratory	Vanessa G Allen et al
EPI_ISL_2547918	Canada/ON-PHL-21-18442/2021	2021-03	North America	Canada	Public Health Ontario Laboratory	Public Health Ontario Laboratory	Vanessa G Allen et al
EPI_ISL_2547920	Canada/ON-PHL-21-18444/2021	2021-03	North America	Canada	Public Health Ontario Laboratory	Public Health Ontario Laboratory	Vanessa G Allen et al
EPI_ISL_2547921	Canada/ON-PHL-21-18445/2021	2021-03	North America	Canada	Public Health Ontario Laboratory	Public Health Ontario Laboratory	Vanessa G Allen et al
EPI_ISL_2547922	Canada/ON-PHL-21-18446/2021	2021-03	North America	Canada	Public Health Ontario Laboratory	Public Health Ontario Laboratory	Vanessa G Allen et al
EPI_ISL_2547924	Canada/ON-PHL-21-18449/2021	2021-04	North America	Canada	Public Health Ontario Laboratory	Public Health Ontario Laboratory	Vanessa G Allen et al
EPI_ISL_2547925	Canada/ON-PHL-21-18450/2021	2021-04	North America	Canada	Public Health Ontario Laboratory	Public Health Ontario Laboratory	Vanessa G Allen et al
EPI_ISL_2547926	Canada/ON-PHL-21-18451/2021	2021-04	North America	Canada	Public Health Ontario Laboratory	Public Health Ontario Laboratory	Vanessa G Allen et al
EPI_ISL_2547927	Canada/ON-PHL-21-18452/2021	2021-04	North America	Canada	Public Health Ontario Laboratory	Public Health Ontario Laboratory	Vanessa G Allen et al
EPI_ISL_2547928	Canada/ON-PHL-21-18453/2021	2021-04	North America	Canada	Public Health Ontario Laboratory	Public Health Ontario Laboratory	Vanessa G Allen et al
EPI_ISL_2547929	Canada/ON-PHL-21-18454/2021	2021-04	North America	Canada	Public Health Ontario Laboratory	Public Health Ontario Laboratory	Vanessa G Allen et al
EPI_ISL_2547931	Canada/ON-PHL-21-18456/2021	2021-04	North America	Canada	Public Health Ontario Laboratory	Public Health Ontario Laboratory	Vanessa G Allen et al
EPI_ISL_2547932	Canada/ON-PHL-21-18457/2021	2021-04	North America	Canada	Public Health Ontario Laboratory	Public Health Ontario Laboratory	Vanessa G Allen et al
EPI_ISL_2547933	Canada/ON-PHL-21-18458/2021	2021-04	North America	Canada	Public Health Ontario Laboratory	Public Health Ontario Laboratory	Vanessa G Allen et al
EPI_ISL_2547934	Canada/ON-PHL-21-18459/2021	2021-04	North America	Canada	Public Health Ontario Laboratory	Public Health Ontario Laboratory	Vanessa G Allen et al
EPI_ISL_2547935	Canada/ON-PHL-21-18460/2021	2021-04	North America	Canada	Public Health Ontario Laboratory	Public Health Ontario Laboratory	Vanessa G Allen et al
EPI_ISL_2547936	Canada/ON-PHL-21-18461/2021	2021-04	North America	Canada	Public Health Ontario Laboratory	Public Health Ontario Laboratory	Vanessa G Allen et al
EPI_ISL_2547937	Canada/ON-PHL-21-18463/2021	2021-04	North America	Canada	Public Health Ontario Laboratory	Public Health Ontario Laboratory	Vanessa G Allen et al
EPI_ISL_2547938	Canada/ON-PHL-21-18464/2021	2021-04	North America	Canada	Public Health Ontario Laboratory	Public Health Ontario Laboratory	Vanessa G Allen et al
EPI_ISL_2547940	Canada/ON-PHL-21-18466/2021	2021-04	North America	Canada	Public Health Ontario Laboratory	Public Health Ontario Laboratory	Vanessa G Allen et al
EPI_ISL_2547941	Canada/ON-PHL-21-18467/2021	2021-04	North America	Canada	Public Health Ontario Laboratory	Public Health Ontario Laboratory	Vanessa G Allen et al
EPI_ISL_2547942	Canada/ON-PHL-21-18468/2021	2021-04	North America	Canada	Public Health Ontario Laboratory	Public Health Ontario Laboratory	Vanessa G Allen et al
EPI_ISL_2547943	Canada/ON-PHL-21-18469/2021	2021-04	North America	Canada	Public Health Ontario Laboratory	Public Health Ontario Laboratory	Vanessa G Allen et al
EPI_ISL_2547944	Canada/ON-PHL-21-18470/2021	2021-04	North America	Canada	Public Health Ontario Laboratory	Public Health Ontario Laboratory	Vanessa G Allen et al
EPI_ISL_2547945	Canada/ON-PHL-21-18471/2021	2021-04	North America	Canada	Public Health Ontario Laboratory	Public Health Ontario Laboratory	Vanessa G Allen et al
EPI_ISL_2547947	Canada/ON-PHL-21-18473/2021	2021-04	North America	Canada	Public Health Ontario Laboratory	Public Health Ontario Laboratory	Vanessa G Allen et al
EPI_ISL_2547949	Canada/ON-PHL-21-18475/2021	2021-04	North America	Canada	Public Health Ontario Laboratory	Public Health Ontario Laboratory	Vanessa G Allen et al
EPI_ISL_2547951	Canada/ON-PHL-21-18477/2021	2021-04	North America	Canada	Public Health Ontario Laboratory	Public Health Ontario Laboratory	Vanessa G Allen et al
EPI_ISL_2547954	Canada/ON-PHL-21-18482/2021	2021-04	North America	Canada	Public Health Ontario Laboratory	Public Health Ontario Laboratory	Vanessa G Allen et al
EPI_ISL_2547955	Canada/ON-PHL-21-18483/2021	2021-04	North America	Canada	Public Health Ontario Laboratory	Public Health Ontario Laboratory	Vanessa G Allen et al
EPI_ISL_2547966	Canada/ON-PHL-21-18494/2021	2021-04	North America	Canada	Public Health Ontario Laboratory	Public Health Ontario Laboratory	Vanessa G Allen et al
EPI_ISL_2547967	Canada/ON-PHL-21-18495/2021	2021-04	North America	Canada	Public Health Ontario Laboratory	Public Health Ontario Laboratory	Vanessa G Allen et al
EPI_ISL_2547978	Canada/ON-PHL-21-18507/2021	2021-04	North America	Canada	Public Health Ontario Laboratory	Public Health Ontario Laboratory	Vanessa G Allen et al
EPI_ISL_2547981	Canada/ON-PHL-21-18510/2021	2021-04	North America	Canada	Public Health Ontario Laboratory	Public Health Ontario Laboratory	Vanessa G Allen et al
EPI_ISL_2547982	Canada/ON-PHL-21-18511/2021	2021-04	North America	Canada	Public Health Ontario Laboratory	Public Health Ontario Laboratory	Vanessa G Allen et al
EPI_ISL_2547983	Canada/ON-PHL-21-18512/2021	2021-04	North America	Canada	Public Health Ontario Laboratory	Public Health Ontario Laboratory	Vanessa G Allen et al
EPI_ISL_2547984	Canada/ON-PHL-21-18513/2021	2021-04	North America	Canada	Public Health Ontario Laboratory	Public Health Ontario Laboratory	Vanessa G Allen et al
EPI_ISL_2547986	Canada/ON-PHL-21-18515/2021	2021-04	North America	Canada	Public Health Ontario Laboratory	Public Health Ontario Laboratory	Vanessa G Allen et al
EPI_ISL_2547987	Canada/ON-PHL-21-18516/2021	2021-04	North America	Canada	Public Health Ontario Laboratory	Public Health Ontario Laboratory	Vanessa G Allen et al
EPI_ISL_2547988	Canada/ON-PHL-21-18517/2021	2021-04	North America	Canada	Public Health Ontario Laboratory	Public Health Ontario Laboratory	Vanessa G Allen et al
EPI_ISL_2547989	Canada/ON-PHL-21-18518/2021	2021-04	North America	Canada	Public Health Ontario Laboratory	Public Health Ontario Laboratory	Vanessa G Allen et al
EPI_ISL_2547990	Canada/ON-PHL-21-18519/2021	2021-04	North America	Canada	Public Health Ontario Laboratory	Public Health Ontario Laboratory	Vanessa G Allen et al
EPI_ISL_2547992	Canada/ON-PHL-21-18521/2021	2021-04	North America	Canada	Public Health Ontario Laboratory	Public Health Ontario Laboratory	Vanessa G Allen et al
EPI_ISL_2547993	Canada/ON-PHL-21-18522/2021	2021-04	North America	Canada	Public Health Ontario Laboratory	Public Health Ontario Laboratory	Vanessa G Allen et al
EPI_ISL_2547994	Canada/ON-PHL-21-18523/2021	2021-04	North America	Canada	Public Health Ontario Laboratory	Public Health Ontario Laboratory	Vanessa G Allen et al
EPI_ISL_2547995	Canada/ON-PHL-21-18524/2021	2021-04	North America	Canada	Public Health Ontario Laboratory	Public Health Ontario Laboratory	Vanessa G Allen et al
EPI_ISL_2547997	Canada/ON-PHL-21-18526/2021	2021-04	North America	Canada	Public Health Ontario Laboratory	Public Health Ontario Laboratory	Vanessa G Allen et al
EPI_ISL_2547998	Canada/ON-PHL-21-18527/2021	2021-04	North America	Canada	Public Health Ontario Laboratory	Public Health Ontario Laboratory	Vanessa G Allen et al
EPI_ISL_2547999	Canada/ON-PHL-21-18528/2021	2021-04	North America	Canada	Public Health Ontario Laboratory	Public Health Ontario Laboratory	Vanessa G Allen et al
EPI_ISL_2548000	Canada/ON-PHL-21-18529/2021	2021-04	North America	Canada	Public Health Ontario Laboratory	Public Health Ontario Laboratory	Vanessa G Allen et al
EPI_ISL_2548003	Canada/ON-PHL-21-18532/2021	2021-04	North America	Canada	Public Health Ontario Laboratory	Public Health Ontario Laboratory	Vanessa G Allen et al
EPI_ISL_2548004	Canada/ON-PHL-21-18533/2021	2021-04	North America	Canada	Public Health Ontario Laboratory	Public Health Ontario Laboratory	Vanessa G Allen et al
EPI_ISL_2548006	Canada/ON-PHL-21-18535/2021	2021-04	North America	Canada	Public Health Ontario Laboratory	Public Health Ontario Laboratory	Vanessa G Allen et al
EPI_ISL_2548007	Canada/ON-PHL-21-18536/2021	2021-04	North America	Canada	Public Health Ontario Laboratory	Public Health Ontario Laboratory	Vanessa G Allen et al
EPI_ISL_2548008	Canada/ON-PHL-21-18537/2021	2021-04	North America	Canada	Public Health Ontario Laboratory	Public Health Ontario Laboratory	Vanessa G Allen et al
EPI_ISL_2548012	Canada/ON-PHL-21-18542/2021	2021-04	North America	Canada	Public Health Ontario Laboratory	Public Health Ontario Laboratory	Vanessa G Allen et al
EPI_ISL_2548013	Canada/ON-PHL-21-18543/2021	2021-04	North America	Canada	Public Health Ontario Laboratory	Public Health Ontario Laboratory	Vanessa G Allen et al
EPI_ISL_2548015	Canada/ON-PHL-21-18545/2021	2021-04	North America	Canada	Public Health Ontario Laboratory	Public Health Ontario Laboratory	Vanessa G Allen et al
EPI_ISL_2548017	Canada/ON-PHL-21-18547/2021	2021-04	North America	Canada	Public Health Ontario Laboratory	Public Health Ontario Laboratory	Vanessa G Allen et al
EPI_ISL_2548018	Canada/ON-PHL-21-18548/2021	2021-04	North America	Canada	Public Health Ontario Laboratory	Public Health Ontario Laboratory	Vanessa G Allen et al
EPI_ISL_2548020	Canada/ON-PHL-21-18550/2021	2021-04	North America	Canada	Public Health Ontario Laboratory	Public Health Ontario Laboratory	Vanessa G Allen et al
EPI_ISL_2548166	Canada/ON-PHL-21-18709/2021	2021-04	North America	Canada	Public Health Ontario Laboratory	Public Health Ontario Laboratory	Vanessa G Allen et al
EPI_ISL_2548167	Canada/ON-PHL-21-18710/2021	2021-04	North America	Canada	Public Health Ontario Laboratory	Public Health Ontario Laboratory	Vanessa G Allen et al
EPI_ISL_2548168	Canada/ON-PHL-21-18711/2021	2021-04	North America	Canada	Public Health Ontario Laboratory	Public Health Ontario Laboratory	Vanessa G Allen et al
EPI_ISL_2548169	Canada/ON-PHL-21-18712/2021	2021-04	North America	Canada	Public Health Ontario Laboratory	Public Health Ontario Laboratory	Vanessa G Allen et al
EPI_ISL_2548170	Canada/ON-PHL-21-18713/2021	2021-04	North America	Canada	Public Health Ontario Laboratory	Public Health Ontario Laboratory	Vanessa G Allen et al
EPI_ISL_2548171	Canada/ON-PHL-21-18714/2021	2021-04	North America	Canada	Public Health Ontario Laboratory	Public Health Ontario Laboratory	Vanessa G Allen et al
EPI_ISL_2548172	Canada/ON-PHL-21-18715/2021	2021-04	North America	Canada	Public Health Ontario Laboratory	Public Health Ontario Laboratory	Vanessa G Allen et al
EPI_ISL_2548173	Canada/ON-PHL-21-18716/2021	2021-04	North America	Canada	Public Health Ontario Laboratory	Public Health Ontario Laboratory	Vanessa G Allen et al
EPI_ISL_2548174	Canada/ON-PHL-21-18718/2021	2021-04	North America	Canada	Public Health Ontario Laboratory	Public Health Ontario Laboratory	Vanessa G Allen et al
EPI_ISL_2548176	Canada/ON-PHL-21-18720/2021	2021-04	North America	Canada	Public Health Ontario Laboratory	Public Health Ontario Laboratory	Vanessa G Allen et al
EPI_ISL_2548177	Canada/ON-PHL-21-18721/2021	2021-04	North America	Canada	Public Health Ontario Laboratory	Public Health Ontario Laboratory	Vanessa G Allen et al
EPI_ISL_2548178	Canada/ON-PHL-21-18722/2021	2021-04	North America	Canada	Public Health Ontario Laboratory	Public Health Ontario Laboratory	Vanessa G Allen et al
EPI_ISL_2548179	Canada/ON-PHL-21-18724/2021	2021-04	North America	Canada	Public Health Ontario Laboratory	Public Health Ontario Laboratory	Vanessa G Allen et al
EPI_ISL_2548180	Canada/ON-PHL-21-18725/2021	2021-04	North America	Canada	Public Health Ontario Laboratory	Public Health Ontario Laboratory	Vanessa G Allen et al
EPI_ISL_2548182	Canada/ON-PHL-21-18727/2021	2021-04	North America	Canada	Public Health Ontario Laboratory	Public Health Ontario Laboratory	Vanessa G Allen et al
EPI_ISL_2548183	Canada/ON-PHL-21-18728/2021	2021-04	North America	Canada	Public Health Ontario Laboratory	Public Health Ontario Laboratory	Vanessa G Allen et al
EPI_ISL_2548184	Canada/ON-PHL-21-18729/2021	2021-04	North America	Canada	Public Health Ontario Laboratory	Public Health Ontario Laboratory	Vanessa G Allen et al
EPI_ISL_2548185	Canada/ON-PHL-21-18730/2021	2021-04	North America	Canada	Public Health Ontario Laboratory	Public Health Ontario Laboratory	Vanessa G Allen et al
EPI_ISL_2548187	Canada/ON-PHL-21-18732/2021	2021-04	North America	Canada	Public Health Ontario Laboratory	Public Health Ontario Laboratory	Vanessa G Allen et al
EPI_ISL_2548188	Canada/ON-PHL-21-18734/2021	2021-04	North America	Canada	Public Health Ontario Laboratory	Public Health Ontario Laboratory	Vanessa G Allen et al
EPI_ISL_2548189	Canada/ON-PHL-21-18735/2021	2021-04	North America	Canada	Public Health Ontario Laboratory	Public Health Ontario Laboratory	Vanessa G Allen et al
EPI_ISL_2548190	Canada/ON-PHL-21-18736/2021	2021-04	North America	Canada	Public Health Ontario Laboratory	Public Health Ontario Laboratory	Vanessa G Allen et al
EPI_ISL_2548191	Canada/ON-PHL-21-18737/2021	2021-04	North America	Canada	Public Health Ontario Laboratory	Public Health Ontario Laboratory	Vanessa G Allen et al
EPI_ISL_2548192	Canada/ON-PHL-21-18738/2021	2021-04	North America	Canada	Public Health Ontario Laboratory	Public Health Ontario Laboratory	Vanessa G Allen et al
EPI_ISL_2548193	Canada/ON-PHL-21-18739/2021	2021-04	North America	Canada	Public Health Ontario Laboratory	Public Health Ontario Laboratory	Vanessa G Allen et al
EPI_ISL_2548195	Canada/ON-PHL-21-18741/2021	2021-04	North America	Canada	Public Health Ontario Laboratory	Public Health Ontario Laboratory	Vanessa G Allen et al
EPI_ISL_2548196	Canada/ON-PHL-21-18742/2021	2021-04	North America	Canada	Public Health Ontario Laboratory	Public Health Ontario Laboratory	Vanessa G Allen et al
EPI_ISL_2548197	Canada/ON-PHL-21-18743/2021	2021-04	North America	Canada	Public Health Ontario Laboratory	Public Health Ontario Laboratory	Vanessa G Allen et al
EPI_ISL_2548198	Canada/ON-PHL-21-18744/2021	2021-04	North America	Canada	Public Health Ontario Laboratory	Public Health Ontario Laboratory	Vanessa G Allen et al
EPI_ISL_2548201	Canada/ON-PHL-21-18747/2021	2021-04	North America	Canada	Public Health Ontario Laboratory	Public Health Ontario Laboratory	Vanessa G Allen et al
EPI_ISL_2548203	Canada/ON-PHL-21-18749/2021	2021-04	North America	Canada	Public Health Ontario Laboratory	Public Health Ontario Laboratory	Vanessa G Allen et al
EPI_ISL_2548204	Canada/ON-PHL-21-18750/2021	2021-04	North America	Canada	Public Health Ontario Laboratory	Public Health Ontario Laboratory	Vanessa G Allen et al
EPI_ISL_2548205	Canada/ON-PHL-21-18751/2021	2021-04	North America	Canada	Public Health Ontario Laboratory	Public Health Ontario Laboratory	Vanessa G Allen et al
EPI_ISL_2548208	Canada/ON-PHL-21-18754/2021	2021-04	North America	Canada	Public Health Ontario Laboratory	Public Health Ontario Laboratory	Vanessa G Allen et al
EPI_ISL_2548209	Canada/ON-PHL-21-18755/2021	2021-04	North America	Canada	Public Health Ontario Laboratory	Public Health Ontario Laboratory	Vanessa G Allen et al
EPI_ISL_2548210	Canada/ON-PHL-21-18756/2021	2021-04	North America	Canada	Public Health Ontario Laboratory	Public Health Ontario Laboratory	Vanessa G Allen et al
EPI_ISL_2548211	Canada/ON-PHL-21-18757/2021	2021-04	North America	Canada	Public Health Ontario Laboratory	Public Health Ontario Laboratory	Vanessa G Allen et al
EPI_ISL_2548214	Canada/ON-PHL-21-18760/2021	2021-04	North America	Canada	Public Health Ontario Laboratory	Public Health Ontario Laboratory	Vanessa G Allen et al
EPI_ISL_2548215	Canada/ON-PHL-21-18761/2021	2021-04	North America	Canada	Public Health Ontario Laboratory	Public Health Ontario Laboratory	Vanessa G Allen et al
EPI_ISL_2548216	Canada/ON-PHL-21-18762/2021	2021-04	North America	Canada	Public Health Ontario Laboratory	Public Health Ontario Laboratory	Vanessa G Allen et al
EPI_ISL_2548218	Canada/ON-PHL-21-18764/2021	2021-04	North America	Canada	Public Health Ontario Laboratory	Public Health Ontario Laboratory	Vanessa G Allen et al
EPI_ISL_2548219	Canada/ON-PHL-21-18765/2021	2021-04	North America	Canada	Public Health Ontario Laboratory	Public Health Ontario Laboratory	Vanessa G Allen et al
EPI_ISL_2548220	Canada/ON-PHL-21-18766/2021	2021-04	North America	Canada	Public Health Ontario Laboratory	Public Health Ontario Laboratory	Vanessa G Allen et al
EPI_ISL_2548221	Canada/ON-PHL-21-18767/2021	2021-04	North America	Canada	Public Health Ontario Laboratory	Public Health Ontario Laboratory	Vanessa G Allen et al
EPI_ISL_2548222	Canada/ON-PHL-21-18768/2021	2021-04	North America	Canada	Public Health Ontario Laboratory	Public Health Ontario Laboratory	Vanessa G Allen et al
EPI_ISL_2548223	Canada/ON-PHL-21-18769/2021	2021-04	North America	Canada	Public Health Ontario Laboratory	Public Health Ontario Laboratory	Vanessa G Allen et al
EPI_ISL_2548224	Canada/ON-PHL-21-18770/2021	2021-04	North America	Canada	Public Health Ontario Laboratory	Public Health Ontario Laboratory	Vanessa G Allen et al
EPI_ISL_2548225	Canada/ON-PHL-21-18771/2021	2021-04	North America	Canada	Public Health Ontario Laboratory	Public Health Ontario Laboratory	Vanessa G Allen et al
EPI_ISL_2548227	Canada/ON-PHL-21-18773/2021	2021-04	North America	Canada	Public Health Ontario Laboratory	Public Health Ontario Laboratory	Vanessa G Allen et al
EPI_ISL_2548228	Canada/ON-PHL-21-18774/2021	2021-04	North America	Canada	Public Health Ontario Laboratory	Public Health Ontario Laboratory	Vanessa G Allen et al
EPI_ISL_2548229	Canada/ON-PHL-21-18775/2021	2021-04	North America	Canada	Public Health Ontario Laboratory	Public Health Ontario Laboratory	Vanessa G Allen et al
EPI_ISL_2548230	Canada/ON-PHL-21-18776/2021	2021-04	North America	Canada	Public Health Ontario Laboratory	Public Health Ontario Laboratory	Vanessa G Allen et al
EPI_ISL_2548231	Canada/ON-PHL-21-18777/2021	2021-04	North America	Canada	Public Health Ontario Laboratory	Public Health Ontario Laboratory	Vanessa G Allen et al
EPI_ISL_2548233	Canada/ON-PHL-21-18779/2021	2021-04	North America	Canada	Public Health Ontario Laboratory	Public Health Ontario Laboratory	Vanessa G Allen et al
EPI_ISL_2548234	Canada/ON-PHL-21-18780/2021	2021-04	North America	Canada	Public Health Ontario Laboratory	Public Health Ontario Laboratory	Vanessa G Allen et al
EPI_ISL_2548235	Canada/ON-PHL-21-18781/2021	2021-04	North America	Canada	Public Health Ontario Laboratory	Public Health Ontario Laboratory	Vanessa G Allen et al
EPI_ISL_2548236	Canada/ON-PHL-21-18782/2021	2021-04	North America	Canada	Public Health Ontario Laboratory	Public Health Ontario Laboratory	Vanessa G Allen et al
EPI_ISL_2548237	Canada/ON-PHL-21-18783/2021	2021-04	North America	Canada	Public Health Ontario Laboratory	Public Health Ontario Laboratory	Vanessa G Allen et al
EPI_ISL_2548238	Canada/ON-PHL-21-18784/2021	2021-04	North America	Canada	Public Health Ontario Laboratory	Public Health Ontario Laboratory	Vanessa G Allen et al
EPI_ISL_2548240	Canada/ON-PHL-21-18786/2021	2021-04	North America	Canada	Public Health Ontario Laboratory	Public Health Ontario Laboratory	Vanessa G Allen et al
EPI_ISL_2548241	Canada/ON-PHL-21-18787/2021	2021-04	North America	Canada	Public Health Ontario Laboratory	Public Health Ontario Laboratory	Vanessa G Allen et al
EPI_ISL_2548245	Canada/ON-PHL-21-18791/2021	2021-04	North America	Canada	Public Health Ontario Laboratory	Public Health Ontario Laboratory	Vanessa G Allen et al
EPI_ISL_2548246	Canada/ON-PHL-21-18792/2021	2021-04	North America	Canada	Public Health Ontario Laboratory	Public Health Ontario Laboratory	Vanessa G Allen et al
EPI_ISL_2548247	Canada/ON-PHL-21-18793/2021	2021-04	North America	Canada	Public Health Ontario Laboratory	Public Health Ontario Laboratory	Vanessa G Allen et al
EPI_ISL_2548249	Canada/ON-PHL-21-18795/2021	2021-04	North America	Canada	Public Health Ontario Laboratory	Public Health Ontario Laboratory	Vanessa G Allen et al
EPI_ISL_2548250	Canada/ON-PHL-21-18796/2021	2021-04	North America	Canada	Public Health Ontario Laboratory	Public Health Ontario Laboratory	Vanessa G Allen et al
EPI_ISL_2548251	Canada/ON-PHL-21-18797/2021	2021-04	North America	Canada	Public Health Ontario Laboratory	Public Health Ontario Laboratory	Vanessa G Allen et al
EPI_ISL_2548254	Canada/ON-PHL-21-18800/2021	2021-04	North America	Canada	Public Health Ontario Laboratory	Public Health Ontario Laboratory	Vanessa G Allen et al
EPI_ISL_2548255	Canada/ON-PHL-21-18801/2021	2021-04	North America	Canada	Public Health Ontario Laboratory	Public Health Ontario Laboratory	Vanessa G Allen et al
EPI_ISL_2548256	Canada/ON-PHL-21-18802/2021	2021-04	North America	Canada	Public Health Ontario Laboratory	Public Health Ontario Laboratory	Vanessa G Allen et al
EPI_ISL_2548258	Canada/ON-PHL-21-18804/2021	2021-04	North America	Canada	Public Health Ontario Laboratory	Public Health Ontario Laboratory	Vanessa G Allen et al
EPI_ISL_2548259	Canada/ON-PHL-21-18805/2021	2021-04	North America	Canada	Public Health Ontario Laboratory	Public Health Ontario Laboratory	Vanessa G Allen et al
EPI_ISL_2548260	Canada/ON-PHL-21-18806/2021	2021-04	North America	Canada	Public Health Ontario Laboratory	Public Health Ontario Laboratory	Vanessa G Allen et al
EPI_ISL_2548261	Canada/ON-PHL-21-18807/2021	2021-04	North America	Canada	Public Health Ontario Laboratory	Public Health Ontario Laboratory	Vanessa G Allen et al
EPI_ISL_2548262	Canada/ON-PHL-21-18808/2021	2021-04	North America	Canada	Public Health Ontario Laboratory	Public Health Ontario Laboratory	Vanessa G Allen et al
EPI_ISL_2548263	Canada/ON-PHL-21-18809/2021	2021-04	North America	Canada	Public Health Ontario Laboratory	Public Health Ontario Laboratory	Vanessa G Allen et al
EPI_ISL_2548264	Canada/ON-PHL-21-18810/2021	2021-04	North America	Canada	Public Health Ontario Laboratory	Public Health Ontario Laboratory	Vanessa G Allen et al
EPI_ISL_2548265	Canada/ON-PHL-21-18811/2021	2021-04	North America	Canada	Public Health Ontario Laboratory	Public Health Ontario Laboratory	Vanessa G Allen et al
EPI_ISL_2548267	Canada/ON-PHL-21-18813/2021	2021-04	North America	Canada	Public Health Ontario Laboratory	Public Health Ontario Laboratory	Vanessa G Allen et al
EPI_ISL_2548268	Canada/ON-PHL-21-18814/2021	2021-04	North America	Canada	Public Health Ontario Laboratory	Public Health Ontario Laboratory	Vanessa G Allen et al
EPI_ISL_2548269	Canada/ON-PHL-21-18815/2021	2021-04	North America	Canada	Public Health Ontario Laboratory	Public Health Ontario Laboratory	Vanessa G Allen et al
EPI_ISL_2548270	Canada/ON-PHL-21-18816/2021	2021-04	North America	Canada	Public Health Ontario Laboratory	Public Health Ontario Laboratory	Vanessa G Allen et al
EPI_ISL_2548271	Canada/ON-PHL-21-18817/2021	2021-04	North America	Canada	Public Health Ontario Laboratory	Public Health Ontario Laboratory	Vanessa G Allen et al
EPI_ISL_2548272	Canada/ON-PHL-21-18818/2021	2021-04	North America	Canada	Public Health Ontario Laboratory	Public Health Ontario Laboratory	Vanessa G Allen et al
EPI_ISL_2548273	Canada/ON-PHL-21-18819/2021	2021-04	North America	Canada	Public Health Ontario Laboratory	Public Health Ontario Laboratory	Vanessa G Allen et al
EPI_ISL_2548274	Canada/ON-PHL-21-18820/2021	2021-04	North America	Canada	Public Health Ontario Laboratory	Public Health Ontario Laboratory	Vanessa G Allen et al
EPI_ISL_2548275	Canada/ON-PHL-21-18821/2021	2021-04	North America	Canada	Public Health Ontario Laboratory	Public Health Ontario Laboratory	Vanessa G Allen et al
EPI_ISL_2548276	Canada/ON-PHL-21-18822/2021	2021-04	North America	Canada	Public Health Ontario Laboratory	Public Health Ontario Laboratory	Vanessa G Allen et al
EPI_ISL_2548277	Canada/ON-PHL-21-18823/2021	2021-04	North America	Canada	Public Health Ontario Laboratory	Public Health Ontario Laboratory	Vanessa G Allen et al
EPI_ISL_2548278	Canada/ON-PHL-21-18824/2021	2021-04	North America	Canada	Public Health Ontario Laboratory	Public Health Ontario Laboratory	Vanessa G Allen et al
EPI_ISL_2548279	Canada/ON-PHL-21-18826/2021	2021-04	North America	Canada	Public Health Ontario Laboratory	Public Health Ontario Laboratory	Vanessa G Allen et al
EPI_ISL_2548280	Canada/ON-PHL-21-18827/2021	2021-04	North America	Canada	Public Health Ontario Laboratory	Public Health Ontario Laboratory	Vanessa G Allen et al
EPI_ISL_2548282	Canada/ON-PHL-21-18830/2021	2021-04	North America	Canada	Public Health Ontario Laboratory	Public Health Ontario Laboratory	Vanessa G Allen et al
EPI_ISL_2548283	Canada/ON-PHL-21-18831/2021	2021-04	North America	Canada	Public Health Ontario Laboratory	Public Health Ontario Laboratory	Vanessa G Allen et al
EPI_ISL_2548284	Canada/ON-PHL-21-18832/2021	2021-04	North America	Canada	Public Health Ontario Laboratory	Public Health Ontario Laboratory	Vanessa G Allen et al
EPI_ISL_2548285	Canada/ON-PHL-21-18833/2021	2021-04	North America	Canada	Public Health Ontario Laboratory	Public Health Ontario Laboratory	Vanessa G Allen et al
EPI_ISL_2548286	Canada/ON-PHL-21-18834/2021	2021-04	North America	Canada	Public Health Ontario Laboratory	Public Health Ontario Laboratory	Vanessa G Allen et al
EPI_ISL_2629953	Canada/ON-PHL-21-18928/2021	2021-05	North America	Canada	Public Health Ontario Laboratory	Public Health Ontario Laboratory	Vanessa G Allen et al
EPI_ISL_2629955	Canada/ON-PHL-21-18930/2021	2021-05	North America	Canada	Public Health Ontario Laboratory	Public Health Ontario Laboratory	Vanessa G Allen et al
EPI_ISL_2629958	Canada/ON-PHL-21-18933/2021	2021-05	North America	Canada	Public Health Ontario Laboratory	Public Health Ontario Laboratory	Vanessa G Allen et al
EPI_ISL_2629964	Canada/ON-PHL-21-18941/2021	2021-05	North America	Canada	Public Health Ontario Laboratory	Public Health Ontario Laboratory	Vanessa G Allen et al
EPI_ISL_2629966	Canada/ON-PHL-21-18943/2021	2021-05	North America	Canada	Public Health Ontario Laboratory	Public Health Ontario Laboratory	Vanessa G Allen et al
EPI_ISL_2629971	Canada/ON-PHL-21-18948/2021	2021-05	North America	Canada	Public Health Ontario Laboratory	Public Health Ontario Laboratory	Vanessa G Allen et al
EPI_ISL_2629973	Canada/ON-PHL-21-18950/2021	2021-05	North America	Canada	Public Health Ontario Laboratory	Public Health Ontario Laboratory	Vanessa G Allen et al
EPI_ISL_2629974	Canada/ON-PHL-21-18951/2021	2021-05	North America	Canada	Public Health Ontario Laboratory	Public Health Ontario Laboratory	Vanessa G Allen et al
EPI_ISL_2629975	Canada/ON-PHL-21-18952/2021	2021-05	North America	Canada	Public Health Ontario Laboratory	Public Health Ontario Laboratory	Vanessa G Allen et al
EPI_ISL_2629977	Canada/ON-PHL-21-18954/2021	2021-05	North America	Canada	Public Health Ontario Laboratory	Public Health Ontario Laboratory	Vanessa G Allen et al
EPI_ISL_2629983	Canada/ON-PHL-21-18960/2021	2021-05	North America	Canada	Public Health Ontario Laboratory	Public Health Ontario Laboratory	Vanessa G Allen et al
EPI_ISL_2629998	Canada/ON-PHL-21-18976/2021	2021-05	North America	Canada	Public Health Ontario Laboratory	Public Health Ontario Laboratory	Vanessa G Allen et al
EPI_ISL_2630008	Canada/ON-PHL-21-18988/2021	2021-05	North America	Canada	Public Health Ontario Laboratory	Public Health Ontario Laboratory	Vanessa G Allen et al
EPI_ISL_2630009	Canada/ON-PHL-21-18990/2021	2021-05	North America	Canada	Public Health Ontario Laboratory	Public Health Ontario Laboratory	Vanessa G Allen et al
EPI_ISL_2630010	Canada/ON-PHL-21-18991/2021	2021-05	North America	Canada	Public Health Ontario Laboratory	Public Health Ontario Laboratory	Vanessa G Allen et al
EPI_ISL_2630015	Canada/ON-PHL-21-18996/2021	2021-05	North America	Canada	Public Health Ontario Laboratory	Public Health Ontario Laboratory	Vanessa G Allen et al
EPI_ISL_2630018	Canada/ON-PHL-21-18999/2021	2021-05	North America	Canada	Public Health Ontario Laboratory	Public Health Ontario Laboratory	Vanessa G Allen et al
EPI_ISL_2630019	Canada/ON-PHL-21-19000/2021	2021-05	North America	Canada	Public Health Ontario Laboratory	Public Health Ontario Laboratory	Vanessa G Allen et al
EPI_ISL_2630021	Canada/ON-PHL-21-19002/2021	2021-05	North America	Canada	Public Health Ontario Laboratory	Public Health Ontario Laboratory	Vanessa G Allen et al
EPI_ISL_2630024	Canada/ON-PHL-21-19005/2021	2021-04	North America	Canada	Public Health Ontario Laboratory	Public Health Ontario Laboratory	Vanessa G Allen et al
EPI_ISL_2630025	Canada/ON-PHL-21-19007/2021	2021-04	North America	Canada	Public Health Ontario Laboratory	Public Health Ontario Laboratory	Vanessa G Allen et al
EPI_ISL_2630026	Canada/ON-PHL-21-19008/2021	2021-04	North America	Canada	Public Health Ontario Laboratory	Public Health Ontario Laboratory	Vanessa G Allen et al
EPI_ISL_2630027	Canada/ON-PHL-21-19009/2021	2021-04	North America	Canada	Public Health Ontario Laboratory	Public Health Ontario Laboratory	Vanessa G Allen et al
EPI_ISL_2630028	Canada/ON-PHL-21-19010/2021	2021-04	North America	Canada	Public Health Ontario Laboratory	Public Health Ontario Laboratory	Vanessa G Allen et al
EPI_ISL_2630029	Canada/ON-PHL-21-19011/2021	2021-04	North America	Canada	Public Health Ontario Laboratory	Public Health Ontario Laboratory	Vanessa G Allen et al
EPI_ISL_2630030	Canada/ON-PHL-21-19012/2021	2021-04	North America	Canada	Public Health Ontario Laboratory	Public Health Ontario Laboratory	Vanessa G Allen et al
EPI_ISL_2630031	Canada/ON-PHL-21-19013/2021	2021-04	North America	Canada	Public Health Ontario Laboratory	Public Health Ontario Laboratory	Vanessa G Allen et al
EPI_ISL_2630032	Canada/ON-PHL-21-19014/2021	2021-04	North America	Canada	Public Health Ontario Laboratory	Public Health Ontario Laboratory	Vanessa G Allen et al
EPI_ISL_2630033	Canada/ON-PHL-21-19015/2021	2021-04	North America	Canada	Public Health Ontario Laboratory	Public Health Ontario Laboratory	Vanessa G Allen et al
EPI_ISL_2630035	Canada/ON-PHL-21-19018/2021	2021-04	North America	Canada	Public Health Ontario Laboratory	Public Health Ontario Laboratory	Vanessa G Allen et al
EPI_ISL_2630038	Canada/ON-PHL-21-19021/2021	2021-04	North America	Canada	Public Health Ontario Laboratory	Public Health Ontario Laboratory	Vanessa G Allen et al
EPI_ISL_2630039	Canada/ON-PHL-21-19022/2021	2021-04	North America	Canada	Public Health Ontario Laboratory	Public Health Ontario Laboratory	Vanessa G Allen et al
EPI_ISL_2630041	Canada/ON-PHL-21-19024/2021	2021-04	North America	Canada	Public Health Ontario Laboratory	Public Health Ontario Laboratory	Vanessa G Allen et al
EPI_ISL_2630042	Canada/ON-PHL-21-19025/2021	2021-04	North America	Canada	Public Health Ontario Laboratory	Public Health Ontario Laboratory	Vanessa G Allen et al
EPI_ISL_2630043	Canada/ON-PHL-21-19026/2021	2021-04	North America	Canada	Public Health Ontario Laboratory	Public Health Ontario Laboratory	Vanessa G Allen et al
EPI_ISL_2630044	Canada/ON-PHL-21-19027/2021	2021-04	North America	Canada	Public Health Ontario Laboratory	Public Health Ontario Laboratory	Vanessa G Allen et al
EPI_ISL_2630045	Canada/ON-PHL-21-19028/2021	2021-04	North America	Canada	Public Health Ontario Laboratory	Public Health Ontario Laboratory	Vanessa G Allen et al
EPI_ISL_2630046	Canada/ON-PHL-21-19030/2021	2021-04	North America	Canada	Public Health Ontario Laboratory	Public Health Ontario Laboratory	Vanessa G Allen et al
EPI_ISL_2630047	Canada/ON-PHL-21-19031/2021	2021-04	North America	Canada	Public Health Ontario Laboratory	Public Health Ontario Laboratory	Vanessa G Allen et al
EPI_ISL_2630048	Canada/ON-PHL-21-19032/2021	2021-04	North America	Canada	Public Health Ontario Laboratory	Public Health Ontario Laboratory	Vanessa G Allen et al
EPI_ISL_2630051	Canada/ON-PHL-21-19035/2021	2021-04	North America	Canada	Public Health Ontario Laboratory	Public Health Ontario Laboratory	Vanessa G Allen et al
EPI_ISL_2630053	Canada/ON-PHL-21-19037/2021	2021-04	North America	Canada	Public Health Ontario Laboratory	Public Health Ontario Laboratory	Vanessa G Allen et al
EPI_ISL_2630054	Canada/ON-PHL-21-19038/2021	2021-04	North America	Canada	Public Health Ontario Laboratory	Public Health Ontario Laboratory	Vanessa G Allen et al
EPI_ISL_2630055	Canada/ON-PHL-21-19039/2021	2021-04	North America	Canada	Public Health Ontario Laboratory	Public Health Ontario Laboratory	Vanessa G Allen et al
EPI_ISL_2630057	Canada/ON-PHL-21-19041/2021	2021-04	North America	Canada	Public Health Ontario Laboratory	Public Health Ontario Laboratory	Vanessa G Allen et al
EPI_ISL_2630058	Canada/ON-PHL-21-19042/2021	2021-04	North America	Canada	Public Health Ontario Laboratory	Public Health Ontario Laboratory	Vanessa G Allen et al
EPI_ISL_2630059	Canada/ON-PHL-21-19043/2021	2021-04	North America	Canada	Public Health Ontario Laboratory	Public Health Ontario Laboratory	Vanessa G Allen et al
EPI_ISL_2630060	Canada/ON-PHL-21-19044/2021	2021-04	North America	Canada	Public Health Ontario Laboratory	Public Health Ontario Laboratory	Vanessa G Allen et al
EPI_ISL_2630061	Canada/ON-PHL-21-19045/2021	2021-04	North America	Canada	Public Health Ontario Laboratory	Public Health Ontario Laboratory	Vanessa G Allen et al
EPI_ISL_2630062	Canada/ON-PHL-21-19046/2021	2021-04	North America	Canada	Public Health Ontario Laboratory	Public Health Ontario Laboratory	Vanessa G Allen et al
EPI_ISL_2630064	Canada/ON-PHL-21-19048/2021	2021-04	North America	Canada	Public Health Ontario Laboratory	Public Health Ontario Laboratory	Vanessa G Allen et al
EPI_ISL_2630067	Canada/ON-PHL-21-19051/2021	2021-04	North America	Canada	Public Health Ontario Laboratory	Public Health Ontario Laboratory	Vanessa G Allen et al
EPI_ISL_2630068	Canada/ON-PHL-21-19052/2021	2021-04	North America	Canada	Public Health Ontario Laboratory	Public Health Ontario Laboratory	Vanessa G Allen et al
EPI_ISL_2630069	Canada/ON-PHL-21-19053/2021	2021-04	North America	Canada	Public Health Ontario Laboratory	Public Health Ontario Laboratory	Vanessa G Allen et al
EPI_ISL_2630072	Canada/ON-PHL-21-19056/2021	2021-04	North America	Canada	Public Health Ontario Laboratory	Public Health Ontario Laboratory	Vanessa G Allen et al
EPI_ISL_2630074	Canada/ON-PHL-21-19058/2021	2021-04	North America	Canada	Public Health Ontario Laboratory	Public Health Ontario Laboratory	Vanessa G Allen et al
EPI_ISL_2630075	Canada/ON-PHL-21-19059/2021	2021-04	North America	Canada	Public Health Ontario Laboratory	Public Health Ontario Laboratory	Vanessa G Allen et al
EPI_ISL_2630077	Canada/ON-PHL-21-19061/2021	2021-04	North America	Canada	Public Health Ontario Laboratory	Public Health Ontario Laboratory	Vanessa G Allen et al
EPI_ISL_2630078	Canada/ON-PHL-21-19062/2021	2021-04	North America	Canada	Public Health Ontario Laboratory	Public Health Ontario Laboratory	Vanessa G Allen et al
EPI_ISL_2630079	Canada/ON-PHL-21-19063/2021	2021-04	North America	Canada	Public Health Ontario Laboratory	Public Health Ontario Laboratory	Vanessa G Allen et al
EPI_ISL_2630080	Canada/ON-PHL-21-19065/2021	2021-04	North America	Canada	Public Health Ontario Laboratory	Public Health Ontario Laboratory	Vanessa G Allen et al
EPI_ISL_2630081	Canada/ON-PHL-21-19066/2021	2021-04	North America	Canada	Public Health Ontario Laboratory	Public Health Ontario Laboratory	Vanessa G Allen et al
EPI_ISL_2630082	Canada/ON-PHL-21-19067/2021	2021-04	North America	Canada	Public Health Ontario Laboratory	Public Health Ontario Laboratory	Vanessa G Allen et al
EPI_ISL_2630083	Canada/ON-PHL-21-19068/2021	2021-04	North America	Canada	Public Health Ontario Laboratory	Public Health Ontario Laboratory	Vanessa G Allen et al
EPI_ISL_2630084	Canada/ON-PHL-21-19069/2021	2021-04	North America	Canada	Public Health Ontario Laboratory	Public Health Ontario Laboratory	Vanessa G Allen et al
EPI_ISL_2630085	Canada/ON-PHL-21-19070/2021	2021-04	North America	Canada	Public Health Ontario Laboratory	Public Health Ontario Laboratory	Vanessa G Allen et al
EPI_ISL_2630086	Canada/ON-PHL-21-19071/2021	2021-04	North America	Canada	Public Health Ontario Laboratory	Public Health Ontario Laboratory	Vanessa G Allen et al
EPI_ISL_2630088	Canada/ON-PHL-21-19073/2021	2021-04	North America	Canada	Public Health Ontario Laboratory	Public Health Ontario Laboratory	Vanessa G Allen et al
EPI_ISL_2630089	Canada/ON-PHL-21-19074/2021	2021-04	North America	Canada	Public Health Ontario Laboratory	Public Health Ontario Laboratory	Vanessa G Allen et al
EPI_ISL_2630090	Canada/ON-PHL-21-19075/2021	2021-04	North America	Canada	Public Health Ontario Laboratory	Public Health Ontario Laboratory	Vanessa G Allen et al
EPI_ISL_2630092	Canada/ON-PHL-21-19077/2021	2021-04	North America	Canada	Public Health Ontario Laboratory	Public Health Ontario Laboratory	Vanessa G Allen et al
EPI_ISL_2630093	Canada/ON-PHL-21-19078/2021	2021-04	North America	Canada	Public Health Ontario Laboratory	Public Health Ontario Laboratory	Vanessa G Allen et al
EPI_ISL_2630094	Canada/ON-PHL-21-19079/2021	2021-04	North America	Canada	Public Health Ontario Laboratory	Public Health Ontario Laboratory	Vanessa G Allen et al
EPI_ISL_2630095	Canada/ON-PHL-21-19080/2021	2021-04	North America	Canada	Public Health Ontario Laboratory	Public Health Ontario Laboratory	Vanessa G Allen et al
EPI_ISL_2630096	Canada/ON-PHL-21-19082/2021	2021-04	North America	Canada	Public Health Ontario Laboratory	Public Health Ontario Laboratory	Vanessa G Allen et al
EPI_ISL_2630097	Canada/ON-PHL-21-19083/2021	2021-04	North America	Canada	Public Health Ontario Laboratory	Public Health Ontario Laboratory	Vanessa G Allen et al
EPI_ISL_2630098	Canada/ON-PHL-21-19084/2021	2021-04	North America	Canada	Public Health Ontario Laboratory	Public Health Ontario Laboratory	Vanessa G Allen et al
EPI_ISL_2630101	Canada/ON-PHL-21-19088/2021	2021-04	North America	Canada	Public Health Ontario Laboratory	Public Health Ontario Laboratory	Vanessa G Allen et al
EPI_ISL_2630102	Canada/ON-PHL-21-19089/2021	2021-04	North America	Canada	Public Health Ontario Laboratory	Public Health Ontario Laboratory	Vanessa G Allen et al
EPI_ISL_2630103	Canada/ON-PHL-21-19090/2021	2021-04	North America	Canada	Public Health Ontario Laboratory	Public Health Ontario Laboratory	Vanessa G Allen et al
EPI_ISL_2630104	Canada/ON-PHL-21-19091/2021	2021-04	North America	Canada	Public Health Ontario Laboratory	Public Health Ontario Laboratory	Vanessa G Allen et al
EPI_ISL_2630105	Canada/ON-PHL-21-19092/2021	2021-04	North America	Canada	Public Health Ontario Laboratory	Public Health Ontario Laboratory	Vanessa G Allen et al
EPI_ISL_2630107	Canada/ON-PHL-21-19094/2021	2021-04	North America	Canada	Public Health Ontario Laboratory	Public Health Ontario Laboratory	Vanessa G Allen et al
EPI_ISL_2630111	Canada/ON-PHL-21-19098/2021	2021-04	North America	Canada	Public Health Ontario Laboratory	Public Health Ontario Laboratory	Vanessa G Allen et al
EPI_ISL_2630112	Canada/ON-PHL-21-19099/2021	2021-04	North America	Canada	Public Health Ontario Laboratory	Public Health Ontario Laboratory	Vanessa G Allen et al
EPI_ISL_2630113	Canada/ON-PHL-21-19101/2021	2021-04	North America	Canada	Public Health Ontario Laboratory	Public Health Ontario Laboratory	Vanessa G Allen et al
EPI_ISL_2630115	Canada/ON-PHL-21-19103/2021	2021-04	North America	Canada	Public Health Ontario Laboratory	Public Health Ontario Laboratory	Vanessa G Allen et al
EPI_ISL_2630116	Canada/ON-PHL-21-19104/2021	2021-04	North America	Canada	Public Health Ontario Laboratory	Public Health Ontario Laboratory	Vanessa G Allen et al
EPI_ISL_2630117	Canada/ON-PHL-21-19105/2021	2021-04	North America	Canada	Public Health Ontario Laboratory	Public Health Ontario Laboratory	Vanessa G Allen et al
EPI_ISL_2630118	Canada/ON-PHL-21-19106/2021	2021-04	North America	Canada	Public Health Ontario Laboratory	Public Health Ontario Laboratory	Vanessa G Allen et al
EPI_ISL_2630120	Canada/ON-PHL-21-19108/2021	2021-04	North America	Canada	Public Health Ontario Laboratory	Public Health Ontario Laboratory	Vanessa G Allen et al
EPI_ISL_2630121	Canada/ON-PHL-21-19109/2021	2021-04	North America	Canada	Public Health Ontario Laboratory	Public Health Ontario Laboratory	Vanessa G Allen et al
EPI_ISL_2630122	Canada/ON-PHL-21-19110/2021	2021-04	North America	Canada	Public Health Ontario Laboratory	Public Health Ontario Laboratory	Vanessa G Allen et al
EPI_ISL_2630123	Canada/ON-PHL-21-19112/2021	2021-04	North America	Canada	Public Health Ontario Laboratory	Public Health Ontario Laboratory	Vanessa G Allen et al
EPI_ISL_2630124	Canada/ON-PHL-21-19113/2021	2021-04	North America	Canada	Public Health Ontario Laboratory	Public Health Ontario Laboratory	Vanessa G Allen et al
EPI_ISL_2630125	Canada/ON-PHL-21-19114/2021	2021-04	North America	Canada	Public Health Ontario Laboratory	Public Health Ontario Laboratory	Vanessa G Allen et al
EPI_ISL_2630126	Canada/ON-PHL-21-19115/2021	2021-04	North America	Canada	Public Health Ontario Laboratory	Public Health Ontario Laboratory	Vanessa G Allen et al
EPI_ISL_2630129	Canada/ON-PHL-21-19118/2021	2021-05	North America	Canada	Public Health Ontario Laboratory	Public Health Ontario Laboratory	Vanessa G Allen et al
EPI_ISL_2630130	Canada/ON-PHL-21-19119/2021	2021-05	North America	Canada	Public Health Ontario Laboratory	Public Health Ontario Laboratory	Vanessa G Allen et al
EPI_ISL_2630133	Canada/ON-PHL-21-19122/2021	2021-05	North America	Canada	Public Health Ontario Laboratory	Public Health Ontario Laboratory	Vanessa G Allen et al
EPI_ISL_2630134	Canada/ON-PHL-21-19123/2021	2021-05	North America	Canada	Public Health Ontario Laboratory	Public Health Ontario Laboratory	Vanessa G Allen et al
EPI_ISL_2630135	Canada/ON-PHL-21-19124/2021	2021-05	North America	Canada	Public Health Ontario Laboratory	Public Health Ontario Laboratory	Vanessa G Allen et al
EPI_ISL_2630136	Canada/ON-PHL-21-19125/2021	2021-05	North America	Canada	Public Health Ontario Laboratory	Public Health Ontario Laboratory	Vanessa G Allen et al
EPI_ISL_2630137	Canada/ON-PHL-21-19126/2021	2021-05	North America	Canada	Public Health Ontario Laboratory	Public Health Ontario Laboratory	Vanessa G Allen et al
EPI_ISL_2630138	Canada/ON-PHL-21-19127/2021	2021-05	North America	Canada	Public Health Ontario Laboratory	Public Health Ontario Laboratory	Vanessa G Allen et al
EPI_ISL_2630140	Canada/ON-PHL-21-19129/2021	2021-05	North America	Canada	Public Health Ontario Laboratory	Public Health Ontario Laboratory	Vanessa G Allen et al
EPI_ISL_2630143	Canada/ON-PHL-21-19132/2021	2021-03	North America	Canada	Public Health Ontario Laboratory	Public Health Ontario Laboratory	Vanessa G Allen et al
EPI_ISL_2630144	Canada/ON-PHL-21-19133/2021	2021-03	North America	Canada	Public Health Ontario Laboratory	Public Health Ontario Laboratory	Vanessa G Allen et al
EPI_ISL_2630147	Canada/ON-PHL-21-19136/2021	2021-03	North America	Canada	Public Health Ontario Laboratory	Public Health Ontario Laboratory	Vanessa G Allen et al
EPI_ISL_2630148	Canada/ON-PHL-21-19137/2021	2021-03	North America	Canada	Public Health Ontario Laboratory	Public Health Ontario Laboratory	Vanessa G Allen et al
EPI_ISL_2630149	Canada/ON-PHL-21-19138/2021	2021-03	North America	Canada	Public Health Ontario Laboratory	Public Health Ontario Laboratory	Vanessa G Allen et al
EPI_ISL_2630152	Canada/ON-PHL-21-19143/2021	2021-03	North America	Canada	Public Health Ontario Laboratory	Public Health Ontario Laboratory	Vanessa G Allen et al
EPI_ISL_2630153	Canada/ON-PHL-21-19144/2021	2021-03	North America	Canada	Public Health Ontario Laboratory	Public Health Ontario Laboratory	Vanessa G Allen et al
EPI_ISL_2630154	Canada/ON-PHL-21-19145/2021	2021-03	North America	Canada	Public Health Ontario Laboratory	Public Health Ontario Laboratory	Vanessa G Allen et al
EPI_ISL_2630155	Canada/ON-PHL-21-19146/2021	2021-03	North America	Canada	Public Health Ontario Laboratory	Public Health Ontario Laboratory	Vanessa G Allen et al
EPI_ISL_2630156	Canada/ON-PHL-21-19147/2021	2021-03	North America	Canada	Public Health Ontario Laboratory	Public Health Ontario Laboratory	Vanessa G Allen et al
EPI_ISL_2630157	Canada/ON-PHL-21-19148/2021	2021-03	North America	Canada	Public Health Ontario Laboratory	Public Health Ontario Laboratory	Vanessa G Allen et al
EPI_ISL_2630159	Canada/ON-PHL-21-19150/2021	2021-03	North America	Canada	Public Health Ontario Laboratory	Public Health Ontario Laboratory	Vanessa G Allen et al
EPI_ISL_2630160	Canada/ON-PHL-21-19151/2021	2021-03	North America	Canada	Public Health Ontario Laboratory	Public Health Ontario Laboratory	Vanessa G Allen et al
EPI_ISL_2630164	Canada/ON-PHL-21-19155/2021	2021-03	North America	Canada	Public Health Ontario Laboratory	Public Health Ontario Laboratory	Vanessa G Allen et al
EPI_ISL_2630166	Canada/ON-PHL-21-19157/2021	2021-03	North America	Canada	Public Health Ontario Laboratory	Public Health Ontario Laboratory	Vanessa G Allen et al
EPI_ISL_2630167	Canada/ON-PHL-21-19158/2021	2021-03	North America	Canada	Public Health Ontario Laboratory	Public Health Ontario Laboratory	Vanessa G Allen et al
EPI_ISL_2630168	Canada/ON-PHL-21-19159/2021	2021-03	North America	Canada	Public Health Ontario Laboratory	Public Health Ontario Laboratory	Vanessa G Allen et al
EPI_ISL_2630169	Canada/ON-PHL-21-19160/2021	2021-03	North America	Canada	Public Health Ontario Laboratory	Public Health Ontario Laboratory	Vanessa G Allen et al
EPI_ISL_2630170	Canada/ON-PHL-21-19161/2021	2021-03	North America	Canada	Public Health Ontario Laboratory	Public Health Ontario Laboratory	Vanessa G Allen et al
EPI_ISL_2630171	Canada/ON-PHL-21-19162/2021	2021-03	North America	Canada	Public Health Ontario Laboratory	Public Health Ontario Laboratory	Vanessa G Allen et al
EPI_ISL_2630175	Canada/ON-PHL-21-19166/2021	2021-05	North America	Canada	Public Health Ontario Laboratory	Public Health Ontario Laboratory	Vanessa G Allen et al
EPI_ISL_2630176	Canada/ON-PHL-21-19167/2021	2021-05	North America	Canada	Public Health Ontario Laboratory	Public Health Ontario Laboratory	Vanessa G Allen et al
EPI_ISL_2630178	Canada/ON-PHL-21-19169/2021	2021-05	North America	Canada	Public Health Ontario Laboratory	Public Health Ontario Laboratory	Vanessa G Allen et al
EPI_ISL_2630180	Canada/ON-PHL-21-19171/2021	2021-05	North America	Canada	Public Health Ontario Laboratory	Public Health Ontario Laboratory	Vanessa G Allen et al
EPI_ISL_2630181	Canada/ON-PHL-21-19172/2021	2021-05	North America	Canada	Public Health Ontario Laboratory	Public Health Ontario Laboratory	Vanessa G Allen et al
EPI_ISL_2630185	Canada/ON-PHL-21-19177/2021	2021-05	North America	Canada	Public Health Ontario Laboratory	Public Health Ontario Laboratory	Vanessa G Allen et al
EPI_ISL_2630187	Canada/ON-PHL-21-19179/2021	2021-05	North America	Canada	Public Health Ontario Laboratory	Public Health Ontario Laboratory	Vanessa G Allen et al
EPI_ISL_2630188	Canada/ON-PHL-21-19181/2021	2021-05	North America	Canada	Public Health Ontario Laboratory	Public Health Ontario Laboratory	Vanessa G Allen et al
EPI_ISL_2630190	Canada/ON-PHL-21-19183/2021	2021-05	North America	Canada	Public Health Ontario Laboratory	Public Health Ontario Laboratory	Vanessa G Allen et al
EPI_ISL_2630191	Canada/ON-PHL-21-19184/2021	2021-05	North America	Canada	Public Health Ontario Laboratory	Public Health Ontario Laboratory	Vanessa G Allen et al
EPI_ISL_2630193	Canada/ON-PHL-21-19186/2021	2021-05	North America	Canada	Public Health Ontario Laboratory	Public Health Ontario Laboratory	Vanessa G Allen et al
EPI_ISL_2630195	Canada/ON-PHL-21-19188/2021	2021-05	North America	Canada	Public Health Ontario Laboratory	Public Health Ontario Laboratory	Vanessa G Allen et al
EPI_ISL_2630196	Canada/ON-PHL-21-19189/2021	2021-05	North America	Canada	Public Health Ontario Laboratory	Public Health Ontario Laboratory	Vanessa G Allen et al
EPI_ISL_2630197	Canada/ON-PHL-21-19190/2021	2021-05	North America	Canada	Public Health Ontario Laboratory	Public Health Ontario Laboratory	Vanessa G Allen et al
EPI_ISL_2630198	Canada/ON-PHL-21-19191/2021	2021-05	North America	Canada	Public Health Ontario Laboratory	Public Health Ontario Laboratory	Vanessa G Allen et al
EPI_ISL_2630199	Canada/ON-PHL-21-19192/2021	2021-05	North America	Canada	Public Health Ontario Laboratory	Public Health Ontario Laboratory	Vanessa G Allen et al
EPI_ISL_2630200	Canada/ON-PHL-21-19193/2021	2021-05	North America	Canada	Public Health Ontario Laboratory	Public Health Ontario Laboratory	Vanessa G Allen et al
EPI_ISL_2630201	Canada/ON-PHL-21-19194/2021	2021-05	North America	Canada	Public Health Ontario Laboratory	Public Health Ontario Laboratory	Vanessa G Allen et al
EPI_ISL_2630202	Canada/ON-PHL-21-19195/2021	2021-05	North America	Canada	Public Health Ontario Laboratory	Public Health Ontario Laboratory	Vanessa G Allen et al
EPI_ISL_2630203	Canada/ON-PHL-21-19196/2021	2021-05	North America	Canada	Public Health Ontario Laboratory	Public Health Ontario Laboratory	Vanessa G Allen et al
EPI_ISL_2630205	Canada/ON-PHL-21-19198/2021	2021-05	North America	Canada	Public Health Ontario Laboratory	Public Health Ontario Laboratory	Vanessa G Allen et al
EPI_ISL_2630206	Canada/ON-PHL-21-19200/2021	2021-05	North America	Canada	Public Health Ontario Laboratory	Public Health Ontario Laboratory	Vanessa G Allen et al
EPI_ISL_2630208	Canada/ON-PHL-21-19202/2021	2021-05	North America	Canada	Public Health Ontario Laboratory	Public Health Ontario Laboratory	Vanessa G Allen et al
EPI_ISL_2630209	Canada/ON-PHL-21-19204/2021	2021-05	North America	Canada	Public Health Ontario Laboratory	Public Health Ontario Laboratory	Vanessa G Allen et al
EPI_ISL_2630210	Canada/ON-PHL-21-19205/2021	2021-05	North America	Canada	Public Health Ontario Laboratory	Public Health Ontario Laboratory	Vanessa G Allen et al
EPI_ISL_2630211	Canada/ON-PHL-21-19206/2021	2021-05	North America	Canada	Public Health Ontario Laboratory	Public Health Ontario Laboratory	Vanessa G Allen et al
EPI_ISL_2630213	Canada/ON-PHL-21-19208/2021	2021-05	North America	Canada	Public Health Ontario Laboratory	Public Health Ontario Laboratory	Vanessa G Allen et al
EPI_ISL_2630216	Canada/ON-PHL-21-19211/2021	2021-05	North America	Canada	Public Health Ontario Laboratory	Public Health Ontario Laboratory	Vanessa G Allen et al
EPI_ISL_2630221	Canada/ON-PHL-21-19217/2021	2021-05	North America	Canada	Public Health Ontario Laboratory	Public Health Ontario Laboratory	Vanessa G Allen et al
EPI_ISL_2630223	Canada/ON-PHL-21-19219/2021	2021-05	North America	Canada	Public Health Ontario Laboratory	Public Health Ontario Laboratory	Vanessa G Allen et al
EPI_ISL_2630225	Canada/ON-PHL-21-19222/2021	2021-05	North America	Canada	Public Health Ontario Laboratory	Public Health Ontario Laboratory	Vanessa G Allen et al
EPI_ISL_2630229	Canada/ON-PHL-21-19226/2021	2021-05	North America	Canada	Public Health Ontario Laboratory	Public Health Ontario Laboratory	Vanessa G Allen et al
EPI_ISL_2630231	Canada/ON-PHL-21-19228/2021	2021-05	North America	Canada	Public Health Ontario Laboratory	Public Health Ontario Laboratory	Vanessa G Allen et al
EPI_ISL_2630234	Canada/ON-PHL-21-19231/2021	2021-05	North America	Canada	Public Health Ontario Laboratory	Public Health Ontario Laboratory	Vanessa G Allen et al
EPI_ISL_2630239	Canada/ON-PHL-21-19239/2021	2021-05	North America	Canada	Public Health Ontario Laboratory	Public Health Ontario Laboratory	Vanessa G Allen et al
EPI_ISL_2630240	Canada/ON-PHL-21-19240/2021	2021-05	North America	Canada	Public Health Ontario Laboratory	Public Health Ontario Laboratory	Vanessa G Allen et al
EPI_ISL_2630241	Canada/ON-PHL-21-19241/2021	2021-05	North America	Canada	Public Health Ontario Laboratory	Public Health Ontario Laboratory	Vanessa G Allen et al
EPI_ISL_2630244	Canada/ON-PHL-21-19244/2021	2021-05	North America	Canada	Public Health Ontario Laboratory	Public Health Ontario Laboratory	Vanessa G Allen et al
EPI_ISL_2630245	Canada/ON-PHL-21-19245/2021	2021-05	North America	Canada	Public Health Ontario Laboratory	Public Health Ontario Laboratory	Vanessa G Allen et al
EPI_ISL_2630246	Canada/ON-PHL-21-19246/2021	2021-05	North America	Canada	Public Health Ontario Laboratory	Public Health Ontario Laboratory	Vanessa G Allen et al
EPI_ISL_2630250	Canada/ON-PHL-21-19250/2021	2021-05	North America	Canada	Public Health Ontario Laboratory	Public Health Ontario Laboratory	Vanessa G Allen et al
EPI_ISL_2630253	Canada/ON-PHL-21-19254/2021	2021-05	North America	Canada	Public Health Ontario Laboratory	Public Health Ontario Laboratory	Vanessa G Allen et al
EPI_ISL_2630254	Canada/ON-PHL-21-19255/2021	2021-05	North America	Canada	Public Health Ontario Laboratory	Public Health Ontario Laboratory	Vanessa G Allen et al
EPI_ISL_2630255	Canada/ON-PHL-21-19256/2021	2021-05	North America	Canada	Public Health Ontario Laboratory	Public Health Ontario Laboratory	Vanessa G Allen et al
EPI_ISL_2630260	Canada/ON-PHL-21-19262/2021	2021-05	North America	Canada	Public Health Ontario Laboratory	Public Health Ontario Laboratory	Vanessa G Allen et al
EPI_ISL_2630269	Canada/ON-PHL-21-19271/2021	2021-05	North America	Canada	Public Health Ontario Laboratory	Public Health Ontario Laboratory	Vanessa G Allen et al
EPI_ISL_2630272	Canada/ON-PHL-21-19274/2021	2021-05	North America	Canada	Public Health Ontario Laboratory	Public Health Ontario Laboratory	Vanessa G Allen et al
EPI_ISL_2630273	Canada/ON-PHL-21-19275/2021	2021-05	North America	Canada	Public Health Ontario Laboratory	Public Health Ontario Laboratory	Vanessa G Allen et al
EPI_ISL_2630274	Canada/ON-PHL-21-19276/2021	2021-05	North America	Canada	Public Health Ontario Laboratory	Public Health Ontario Laboratory	Vanessa G Allen et al
EPI_ISL_2630277	Canada/ON-PHL-21-19279/2021	2021-05	North America	Canada	Public Health Ontario Laboratory	Public Health Ontario Laboratory	Vanessa G Allen et al
EPI_ISL_2630280	Canada/ON-PHL-21-19282/2021	2021-05	North America	Canada	Public Health Ontario Laboratory	Public Health Ontario Laboratory	Vanessa G Allen et al
EPI_ISL_2630281	Canada/ON-PHL-21-19283/2021	2021-05	North America	Canada	Public Health Ontario Laboratory	Public Health Ontario Laboratory	Vanessa G Allen et al
EPI_ISL_2630285	Canada/ON-PHL-21-19287/2021	2021-05	North America	Canada	Public Health Ontario Laboratory	Public Health Ontario Laboratory	Vanessa G Allen et al
EPI_ISL_2630287	Canada/ON-PHL-21-19289/2021	2021-05	North America	Canada	Public Health Ontario Laboratory	Public Health Ontario Laboratory	Vanessa G Allen et al
EPI_ISL_2630288	Canada/ON-PHL-21-19290/2021	2021-05	North America	Canada	Public Health Ontario Laboratory	Public Health Ontario Laboratory	Vanessa G Allen et al
EPI_ISL_2630290	Canada/ON-PHL-21-19292/2021	2021-05	North America	Canada	Public Health Ontario Laboratory	Public Health Ontario Laboratory	Vanessa G Allen et al
EPI_ISL_2630291	Canada/ON-PHL-21-19293/2021	2021-05	North America	Canada	Public Health Ontario Laboratory	Public Health Ontario Laboratory	Vanessa G Allen et al
EPI_ISL_2630292	Canada/ON-PHL-21-19294/2021	2021-05	North America	Canada	Public Health Ontario Laboratory	Public Health Ontario Laboratory	Vanessa G Allen et al
EPI_ISL_2630293	Canada/ON-PHL-21-19295/2021	2021-05	North America	Canada	Public Health Ontario Laboratory	Public Health Ontario Laboratory	Vanessa G Allen et al
EPI_ISL_2630294	Canada/ON-PHL-21-19296/2021	2021-05	North America	Canada	Public Health Ontario Laboratory	Public Health Ontario Laboratory	Vanessa G Allen et al
EPI_ISL_2630297	Canada/ON-PHL-21-19299/2021	2021-05	North America	Canada	Public Health Ontario Laboratory	Public Health Ontario Laboratory	Vanessa G Allen et al
EPI_ISL_2630298	Canada/ON-PHL-21-19300/2021	2021-05	North America	Canada	Public Health Ontario Laboratory	Public Health Ontario Laboratory	Vanessa G Allen et al
EPI_ISL_2630299	Canada/ON-PHL-21-19301/2021	2021-05	North America	Canada	Public Health Ontario Laboratory	Public Health Ontario Laboratory	Vanessa G Allen et al
EPI_ISL_2630300	Canada/ON-PHL-21-19302/2021	2021-05	North America	Canada	Public Health Ontario Laboratory	Public Health Ontario Laboratory	Vanessa G Allen et al
EPI_ISL_2630302	Canada/ON-PHL-21-19304/2021	2021-05	North America	Canada	Public Health Ontario Laboratory	Public Health Ontario Laboratory	Vanessa G Allen et al
EPI_ISL_2630303	Canada/ON-PHL-21-19305/2021	2021-05	North America	Canada	Public Health Ontario Laboratory	Public Health Ontario Laboratory	Vanessa G Allen et al
EPI_ISL_2630305	Canada/ON-PHL-21-19308/2021	2021-05	North America	Canada	Public Health Ontario Laboratory	Public Health Ontario Laboratory	Vanessa G Allen et al
EPI_ISL_2630306	Canada/ON-PHL-21-19310/2021	2021-06	North America	Canada	Public Health Ontario Laboratory	Public Health Ontario Laboratory	Vanessa G Allen et al
EPI_ISL_2630312	Canada/ON-PHL-21-19316/2021	2021-06	North America	Canada	Public Health Ontario Laboratory	Public Health Ontario Laboratory	Vanessa G Allen et al
EPI_ISL_2630317	Canada/ON-PHL-21-19322/2021	2021-06	North America	Canada	Public Health Ontario Laboratory	Public Health Ontario Laboratory	Vanessa G Allen et al
EPI_ISL_2630318	Canada/ON-PHL-21-19324/2021	2021-06	North America	Canada	Public Health Ontario Laboratory	Public Health Ontario Laboratory	Vanessa G Allen et al
EPI_ISL_2630319	Canada/ON-PHL-21-19325/2021	2021-06	North America	Canada	Public Health Ontario Laboratory	Public Health Ontario Laboratory	Vanessa G Allen et al
EPI_ISL_2630320	Canada/ON-PHL-21-19326/2021	2021-06	North America	Canada	Public Health Ontario Laboratory	Public Health Ontario Laboratory	Vanessa G Allen et al
EPI_ISL_2630328	Canada/ON-PHL-21-19335/2021	2021-06	North America	Canada	Public Health Ontario Laboratory	Public Health Ontario Laboratory	Vanessa G Allen et al
EPI_ISL_2630333	Canada/ON-PHL-21-19342/2021	2021-04	North America	Canada	Public Health Ontario Laboratory	Public Health Ontario Laboratory	Vanessa G Allen et al
EPI_ISL_2630334	Canada/ON-PHL-21-19343/2021	2021-04	North America	Canada	Public Health Ontario Laboratory	Public Health Ontario Laboratory	Vanessa G Allen et al
EPI_ISL_2630336	Canada/ON-PHL-21-19345/2021	2021-04	North America	Canada	Public Health Ontario Laboratory	Public Health Ontario Laboratory	Vanessa G Allen et al
EPI_ISL_2630337	Canada/ON-PHL-21-19346/2021	2021-04	North America	Canada	Public Health Ontario Laboratory	Public Health Ontario Laboratory	Vanessa G Allen et al
EPI_ISL_2630338	Canada/ON-PHL-21-19347/2021	2021-04	North America	Canada	Public Health Ontario Laboratory	Public Health Ontario Laboratory	Vanessa G Allen et al
EPI_ISL_2630339	Canada/ON-PHL-21-19348/2021	2021-04	North America	Canada	Public Health Ontario Laboratory	Public Health Ontario Laboratory	Vanessa G Allen et al
EPI_ISL_2630340	Canada/ON-PHL-21-19349/2021	2021-04	North America	Canada	Public Health Ontario Laboratory	Public Health Ontario Laboratory	Vanessa G Allen et al
EPI_ISL_2630341	Canada/ON-PHL-21-19350/2021	2021-04	North America	Canada	Public Health Ontario Laboratory	Public Health Ontario Laboratory	Vanessa G Allen et al
EPI_ISL_2630342	Canada/ON-PHL-21-19351/2021	2021-04	North America	Canada	Public Health Ontario Laboratory	Public Health Ontario Laboratory	Vanessa G Allen et al
EPI_ISL_2630343	Canada/ON-PHL-21-19352/2021	2021-04	North America	Canada	Public Health Ontario Laboratory	Public Health Ontario Laboratory	Vanessa G Allen et al
EPI_ISL_2630344	Canada/ON-PHL-21-19353/2021	2021-04	North America	Canada	Public Health Ontario Laboratory	Public Health Ontario Laboratory	Vanessa G Allen et al
EPI_ISL_2630345	Canada/ON-PHL-21-19354/2021	2021-04	North America	Canada	Public Health Ontario Laboratory	Public Health Ontario Laboratory	Vanessa G Allen et al
EPI_ISL_2630347	Canada/ON-PHL-21-19356/2021	2021-04	North America	Canada	Public Health Ontario Laboratory	Public Health Ontario Laboratory	Vanessa G Allen et al
EPI_ISL_2630348	Canada/ON-PHL-21-19357/2021	2021-04	North America	Canada	Public Health Ontario Laboratory	Public Health Ontario Laboratory	Vanessa G Allen et al
EPI_ISL_2630349	Canada/ON-PHL-21-19358/2021	2021-04	North America	Canada	Public Health Ontario Laboratory	Public Health Ontario Laboratory	Vanessa G Allen et al
EPI_ISL_2630351	Canada/ON-PHL-21-19360/2021	2021-04	North America	Canada	Public Health Ontario Laboratory	Public Health Ontario Laboratory	Vanessa G Allen et al
EPI_ISL_2630352	Canada/ON-PHL-21-19361/2021	2021-04	North America	Canada	Public Health Ontario Laboratory	Public Health Ontario Laboratory	Vanessa G Allen et al
EPI_ISL_2630353	Canada/ON-PHL-21-19362/2021	2021-04	North America	Canada	Public Health Ontario Laboratory	Public Health Ontario Laboratory	Vanessa G Allen et al
EPI_ISL_2630354	Canada/ON-PHL-21-19363/2021	2021-04	North America	Canada	Public Health Ontario Laboratory	Public Health Ontario Laboratory	Vanessa G Allen et al
EPI_ISL_2630355	Canada/ON-PHL-21-19364/2021	2021-04	North America	Canada	Public Health Ontario Laboratory	Public Health Ontario Laboratory	Vanessa G Allen et al
EPI_ISL_2630356	Canada/ON-PHL-21-19365/2021	2021-04	North America	Canada	Public Health Ontario Laboratory	Public Health Ontario Laboratory	Vanessa G Allen et al
EPI_ISL_2630357	Canada/ON-PHL-21-19366/2021	2021-04	North America	Canada	Public Health Ontario Laboratory	Public Health Ontario Laboratory	Vanessa G Allen et al
EPI_ISL_2630358	Canada/ON-PHL-21-19367/2021	2021-04	North America	Canada	Public Health Ontario Laboratory	Public Health Ontario Laboratory	Vanessa G Allen et al
EPI_ISL_2630359	Canada/ON-PHL-21-19368/2021	2021-04	North America	Canada	Public Health Ontario Laboratory	Public Health Ontario Laboratory	Vanessa G Allen et al
EPI_ISL_2630360	Canada/ON-PHL-21-19369/2021	2021-04	North America	Canada	Public Health Ontario Laboratory	Public Health Ontario Laboratory	Vanessa G Allen et al
EPI_ISL_2630361	Canada/ON-PHL-21-19370/2021	2021-04	North America	Canada	Public Health Ontario Laboratory	Public Health Ontario Laboratory	Vanessa G Allen et al
EPI_ISL_2630362	Canada/ON-PHL-21-19371/2021	2021-04	North America	Canada	Public Health Ontario Laboratory	Public Health Ontario Laboratory	Vanessa G Allen et al
EPI_ISL_2630363	Canada/ON-PHL-21-19372/2021	2021-04	North America	Canada	Public Health Ontario Laboratory	Public Health Ontario Laboratory	Vanessa G Allen et al
EPI_ISL_2630364	Canada/ON-PHL-21-19373/2021	2021-04	North America	Canada	Public Health Ontario Laboratory	Public Health Ontario Laboratory	Vanessa G Allen et al
EPI_ISL_2630365	Canada/ON-PHL-21-19375/2021	2021-04	North America	Canada	Public Health Ontario Laboratory	Public Health Ontario Laboratory	Vanessa G Allen et al
EPI_ISL_2630366	Canada/ON-PHL-21-19376/2021	2021-04	North America	Canada	Public Health Ontario Laboratory	Public Health Ontario Laboratory	Vanessa G Allen et al
EPI_ISL_2630367	Canada/ON-PHL-21-19377/2021	2021-04	North America	Canada	Public Health Ontario Laboratory	Public Health Ontario Laboratory	Vanessa G Allen et al
EPI_ISL_2630368	Canada/ON-PHL-21-19378/2021	2021-04	North America	Canada	Public Health Ontario Laboratory	Public Health Ontario Laboratory	Vanessa G Allen et al
EPI_ISL_2630369	Canada/ON-PHL-21-19379/2021	2021-04	North America	Canada	Public Health Ontario Laboratory	Public Health Ontario Laboratory	Vanessa G Allen et al
EPI_ISL_2630370	Canada/ON-PHL-21-19380/2021	2021-04	North America	Canada	Public Health Ontario Laboratory	Public Health Ontario Laboratory	Vanessa G Allen et al
EPI_ISL_2630371	Canada/ON-PHL-21-19381/2021	2021-04	North America	Canada	Public Health Ontario Laboratory	Public Health Ontario Laboratory	Vanessa G Allen et al
EPI_ISL_2630373	Canada/ON-PHL-21-19383/2021	2021-04	North America	Canada	Public Health Ontario Laboratory	Public Health Ontario Laboratory	Vanessa G Allen et al
EPI_ISL_2630374	Canada/ON-PHL-21-19384/2021	2021-04	North America	Canada	Public Health Ontario Laboratory	Public Health Ontario Laboratory	Vanessa G Allen et al
EPI_ISL_2630375	Canada/ON-PHL-21-19385/2021	2021-04	North America	Canada	Public Health Ontario Laboratory	Public Health Ontario Laboratory	Vanessa G Allen et al
EPI_ISL_2630376	Canada/ON-PHL-21-19386/2021	2021-04	North America	Canada	Public Health Ontario Laboratory	Public Health Ontario Laboratory	Vanessa G Allen et al
EPI_ISL_2630377	Canada/ON-PHL-21-19387/2021	2021-04	North America	Canada	Public Health Ontario Laboratory	Public Health Ontario Laboratory	Vanessa G Allen et al
EPI_ISL_2630378	Canada/ON-PHL-21-19388/2021	2021-04	North America	Canada	Public Health Ontario Laboratory	Public Health Ontario Laboratory	Vanessa G Allen et al
EPI_ISL_2630379	Canada/ON-PHL-21-19389/2021	2021-04	North America	Canada	Public Health Ontario Laboratory	Public Health Ontario Laboratory	Vanessa G Allen et al
EPI_ISL_2630380	Canada/ON-PHL-21-19390/2021	2021-04	North America	Canada	Public Health Ontario Laboratory	Public Health Ontario Laboratory	Vanessa G Allen et al
EPI_ISL_2630381	Canada/ON-PHL-21-19391/2021	2021-04	North America	Canada	Public Health Ontario Laboratory	Public Health Ontario Laboratory	Vanessa G Allen et al
EPI_ISL_2630382	Canada/ON-PHL-21-19392/2021	2021-04	North America	Canada	Public Health Ontario Laboratory	Public Health Ontario Laboratory	Vanessa G Allen et al
EPI_ISL_2630383	Canada/ON-PHL-21-19393/2021	2021-04	North America	Canada	Public Health Ontario Laboratory	Public Health Ontario Laboratory	Vanessa G Allen et al
EPI_ISL_2630384	Canada/ON-PHL-21-19394/2021	2021-04	North America	Canada	Public Health Ontario Laboratory	Public Health Ontario Laboratory	Vanessa G Allen et al
EPI_ISL_2630385	Canada/ON-PHL-21-19395/2021	2021-04	North America	Canada	Public Health Ontario Laboratory	Public Health Ontario Laboratory	Vanessa G Allen et al
EPI_ISL_2630386	Canada/ON-PHL-21-19396/2021	2021-04	North America	Canada	Public Health Ontario Laboratory	Public Health Ontario Laboratory	Vanessa G Allen et al
EPI_ISL_2630387	Canada/ON-PHL-21-19397/2021	2021-04	North America	Canada	Public Health Ontario Laboratory	Public Health Ontario Laboratory	Vanessa G Allen et al
EPI_ISL_2630388	Canada/ON-PHL-21-19398/2021	2021-04	North America	Canada	Public Health Ontario Laboratory	Public Health Ontario Laboratory	Vanessa G Allen et al
EPI_ISL_2630389	Canada/ON-PHL-21-19399/2021	2021-04	North America	Canada	Public Health Ontario Laboratory	Public Health Ontario Laboratory	Vanessa G Allen et al
EPI_ISL_2630390	Canada/ON-PHL-21-19401/2021	2021-04	North America	Canada	Public Health Ontario Laboratory	Public Health Ontario Laboratory	Vanessa G Allen et al
EPI_ISL_2630391	Canada/ON-PHL-21-19402/2021	2021-04	North America	Canada	Public Health Ontario Laboratory	Public Health Ontario Laboratory	Vanessa G Allen et al
EPI_ISL_2630393	Canada/ON-PHL-21-19404/2021	2021-04	North America	Canada	Public Health Ontario Laboratory	Public Health Ontario Laboratory	Vanessa G Allen et al
EPI_ISL_2630394	Canada/ON-PHL-21-19405/2021	2021-04	North America	Canada	Public Health Ontario Laboratory	Public Health Ontario Laboratory	Vanessa G Allen et al
EPI_ISL_2630395	Canada/ON-PHL-21-19406/2021	2021-04	North America	Canada	Public Health Ontario Laboratory	Public Health Ontario Laboratory	Vanessa G Allen et al
EPI_ISL_2630396	Canada/ON-PHL-21-19407/2021	2021-04	North America	Canada	Public Health Ontario Laboratory	Public Health Ontario Laboratory	Vanessa G Allen et al
EPI_ISL_2630397	Canada/ON-PHL-21-19408/2021	2021-04	North America	Canada	Public Health Ontario Laboratory	Public Health Ontario Laboratory	Vanessa G Allen et al
EPI_ISL_2630398	Canada/ON-PHL-21-19409/2021	2021-04	North America	Canada	Public Health Ontario Laboratory	Public Health Ontario Laboratory	Vanessa G Allen et al
EPI_ISL_2630399	Canada/ON-PHL-21-19410/2021	2021-04	North America	Canada	Public Health Ontario Laboratory	Public Health Ontario Laboratory	Vanessa G Allen et al
EPI_ISL_2630402	Canada/ON-PHL-21-19413/2021	2021-04	North America	Canada	Public Health Ontario Laboratory	Public Health Ontario Laboratory	Vanessa G Allen et al
EPI_ISL_2630403	Canada/ON-PHL-21-19414/2021	2021-04	North America	Canada	Public Health Ontario Laboratory	Public Health Ontario Laboratory	Vanessa G Allen et al
EPI_ISL_2630404	Canada/ON-PHL-21-19415/2021	2021-04	North America	Canada	Public Health Ontario Laboratory	Public Health Ontario Laboratory	Vanessa G Allen et al
EPI_ISL_2630405	Canada/ON-PHL-21-19417/2021	2021-04	North America	Canada	Public Health Ontario Laboratory	Public Health Ontario Laboratory	Vanessa G Allen et al
EPI_ISL_2630406	Canada/ON-PHL-21-19418/2021	2021-04	North America	Canada	Public Health Ontario Laboratory	Public Health Ontario Laboratory	Vanessa G Allen et al
EPI_ISL_2630407	Canada/ON-PHL-21-19419/2021	2021-04	North America	Canada	Public Health Ontario Laboratory	Public Health Ontario Laboratory	Vanessa G Allen et al
EPI_ISL_2630408	Canada/ON-PHL-21-19420/2021	2021-04	North America	Canada	Public Health Ontario Laboratory	Public Health Ontario Laboratory	Vanessa G Allen et al
EPI_ISL_2630409	Canada/ON-PHL-21-19421/2021	2021-04	North America	Canada	Public Health Ontario Laboratory	Public Health Ontario Laboratory	Vanessa G Allen et al
EPI_ISL_2630410	Canada/ON-PHL-21-19422/2021	2021-04	North America	Canada	Public Health Ontario Laboratory	Public Health Ontario Laboratory	Vanessa G Allen et al
EPI_ISL_2630411	Canada/ON-PHL-21-19423/2021	2021-04	North America	Canada	Public Health Ontario Laboratory	Public Health Ontario Laboratory	Vanessa G Allen et al
EPI_ISL_2630412	Canada/ON-PHL-21-19424/2021	2021-04	North America	Canada	Public Health Ontario Laboratory	Public Health Ontario Laboratory	Vanessa G Allen et al
EPI_ISL_2630414	Canada/ON-PHL-21-19426/2021	2021-04	North America	Canada	Public Health Ontario Laboratory	Public Health Ontario Laboratory	Vanessa G Allen et al
EPI_ISL_2630415	Canada/ON-PHL-21-19427/2021	2021-04	North America	Canada	Public Health Ontario Laboratory	Public Health Ontario Laboratory	Vanessa G Allen et al
EPI_ISL_2630416	Canada/ON-PHL-21-19428/2021	2021-04	North America	Canada	Public Health Ontario Laboratory	Public Health Ontario Laboratory	Vanessa G Allen et al
EPI_ISL_2630417	Canada/ON-PHL-21-19429/2021	2021-04	North America	Canada	Public Health Ontario Laboratory	Public Health Ontario Laboratory	Vanessa G Allen et al
EPI_ISL_2630418	Canada/ON-PHL-21-19430/2021	2021-04	North America	Canada	Public Health Ontario Laboratory	Public Health Ontario Laboratory	Vanessa G Allen et al
EPI_ISL_2630419	Canada/ON-PHL-21-19431/2021	2021-04	North America	Canada	Public Health Ontario Laboratory	Public Health Ontario Laboratory	Vanessa G Allen et al
EPI_ISL_2630420	Canada/ON-PHL-21-19432/2021	2021-04	North America	Canada	Public Health Ontario Laboratory	Public Health Ontario Laboratory	Vanessa G Allen et al
EPI_ISL_2630421	Canada/ON-PHL-21-19433/2021	2021-04	North America	Canada	Public Health Ontario Laboratory	Public Health Ontario Laboratory	Vanessa G Allen et al
EPI_ISL_2630422	Canada/ON-PHL-21-19434/2021	2021-04	North America	Canada	Public Health Ontario Laboratory	Public Health Ontario Laboratory	Vanessa G Allen et al
EPI_ISL_2630423	Canada/ON-PHL-21-19435/2021	2021-04	North America	Canada	Public Health Ontario Laboratory	Public Health Ontario Laboratory	Vanessa G Allen et al
EPI_ISL_2630425	Canada/ON-PHL-21-19438/2021	2021-04	North America	Canada	Public Health Ontario Laboratory	Public Health Ontario Laboratory	Vanessa G Allen et al
EPI_ISL_2630426	Canada/ON-PHL-21-19439/2021	2021-04	North America	Canada	Public Health Ontario Laboratory	Public Health Ontario Laboratory	Vanessa G Allen et al
EPI_ISL_2630428	Canada/ON-PHL-21-19441/2021	2021-04	North America	Canada	Public Health Ontario Laboratory	Public Health Ontario Laboratory	Vanessa G Allen et al
EPI_ISL_2630429	Canada/ON-PHL-21-19442/2021	2021-04	North America	Canada	Public Health Ontario Laboratory	Public Health Ontario Laboratory	Vanessa G Allen et al
EPI_ISL_2630430	Canada/ON-PHL-21-19443/2021	2021-04	North America	Canada	Public Health Ontario Laboratory	Public Health Ontario Laboratory	Vanessa G Allen et al
EPI_ISL_2630431	Canada/ON-PHL-21-19444/2021	2021-04	North America	Canada	Public Health Ontario Laboratory	Public Health Ontario Laboratory	Vanessa G Allen et al
EPI_ISL_2630432	Canada/ON-PHL-21-19445/2021	2021-04	North America	Canada	Public Health Ontario Laboratory	Public Health Ontario Laboratory	Vanessa G Allen et al
EPI_ISL_2630433	Canada/ON-PHL-21-19446/2021	2021-04	North America	Canada	Public Health Ontario Laboratory	Public Health Ontario Laboratory	Vanessa G Allen et al
EPI_ISL_2630435	Canada/ON-PHL-21-19448/2021	2021-04	North America	Canada	Public Health Ontario Laboratory	Public Health Ontario Laboratory	Vanessa G Allen et al
EPI_ISL_2630437	Canada/ON-PHL-21-19450/2021	2021-04	North America	Canada	Public Health Ontario Laboratory	Public Health Ontario Laboratory	Vanessa G Allen et al
EPI_ISL_2630438	Canada/ON-PHL-21-19451/2021	2021-04	North America	Canada	Public Health Ontario Laboratory	Public Health Ontario Laboratory	Vanessa G Allen et al
EPI_ISL_2630439	Canada/ON-PHL-21-19452/2021	2021-04	North America	Canada	Public Health Ontario Laboratory	Public Health Ontario Laboratory	Vanessa G Allen et al
EPI_ISL_2630440	Canada/ON-PHL-21-19453/2021	2021-04	North America	Canada	Public Health Ontario Laboratory	Public Health Ontario Laboratory	Vanessa G Allen et al
EPI_ISL_2630441	Canada/ON-PHL-21-19454/2021	2021-06	North America	Canada	Public Health Ontario Laboratory	Public Health Ontario Laboratory	Vanessa G Allen et al
EPI_ISL_2630443	Canada/ON-PHL-21-19456/2021	2021-06	North America	Canada	Public Health Ontario Laboratory	Public Health Ontario Laboratory	Vanessa G Allen et al
EPI_ISL_2630445	Canada/ON-PHL-21-19458/2021	2021-06	North America	Canada	Public Health Ontario Laboratory	Public Health Ontario Laboratory	Vanessa G Allen et al
EPI_ISL_2630446	Canada/ON-PHL-21-19459/2021	2021-06	North America	Canada	Public Health Ontario Laboratory	Public Health Ontario Laboratory	Vanessa G Allen et al
EPI_ISL_2630448	Canada/ON-PHL-21-19462/2021	2021-06	North America	Canada	Public Health Ontario Laboratory	Public Health Ontario Laboratory	Vanessa G Allen et al
EPI_ISL_2630449	Canada/ON-PHL-21-19463/2021	2021-06	North America	Canada	Public Health Ontario Laboratory	Public Health Ontario Laboratory	Vanessa G Allen et al
EPI_ISL_2630455	Canada/ON-PHL-21-19470/2021	2021-05	North America	Canada	Public Health Ontario Laboratory	Public Health Ontario Laboratory	Vanessa G Allen et al
EPI_ISL_2630456	Canada/ON-PHL-21-19471/2021	2021-05	North America	Canada	Public Health Ontario Laboratory	Public Health Ontario Laboratory	Vanessa G Allen et al
EPI_ISL_2630458	Canada/ON-PHL-21-19473/2021	2021-05	North America	Canada	Public Health Ontario Laboratory	Public Health Ontario Laboratory	Vanessa G Allen et al
EPI_ISL_2630460	Canada/ON-PHL-21-19475/2021	2021-06	North America	Canada	Public Health Ontario Laboratory	Public Health Ontario Laboratory	Vanessa G Allen et al
EPI_ISL_2630462	Canada/ON-PHL-21-19477/2021	2021-05	North America	Canada	Public Health Ontario Laboratory	Public Health Ontario Laboratory	Vanessa G Allen et al
EPI_ISL_2630463	Canada/ON-PHL-21-19478/2021	2021-05	North America	Canada	Public Health Ontario Laboratory	Public Health Ontario Laboratory	Vanessa G Allen et al
EPI_ISL_2630464	Canada/ON-PHL-21-19479/2021	2021-05	North America	Canada	Public Health Ontario Laboratory	Public Health Ontario Laboratory	Vanessa G Allen et al
EPI_ISL_2630465	Canada/ON-PHL-21-19480/2021	2021-05	North America	Canada	Public Health Ontario Laboratory	Public Health Ontario Laboratory	Vanessa G Allen et al
EPI_ISL_2630466	Canada/ON-PHL-21-19481/2021	2021-05	North America	Canada	Public Health Ontario Laboratory	Public Health Ontario Laboratory	Vanessa G Allen et al
EPI_ISL_2630467	Canada/ON-PHL-21-19482/2021	2021-05	North America	Canada	Public Health Ontario Laboratory	Public Health Ontario Laboratory	Vanessa G Allen et al
EPI_ISL_2630468	Canada/ON-PHL-21-19483/2021	2021-05	North America	Canada	Public Health Ontario Laboratory	Public Health Ontario Laboratory	Vanessa G Allen et al
EPI_ISL_2630469	Canada/ON-PHL-21-19484/2021	2021-05	North America	Canada	Public Health Ontario Laboratory	Public Health Ontario Laboratory	Vanessa G Allen et al
EPI_ISL_2630471	Canada/ON-PHL-21-19486/2021	2021-05	North America	Canada	Public Health Ontario Laboratory	Public Health Ontario Laboratory	Vanessa G Allen et al
EPI_ISL_2630472	Canada/ON-PHL-21-19487/2021	2021-06	North America	Canada	Public Health Ontario Laboratory	Public Health Ontario Laboratory	Vanessa G Allen et al
EPI_ISL_2630473	Canada/ON-PHL-21-19488/2021	2021-06	North America	Canada	Public Health Ontario Laboratory	Public Health Ontario Laboratory	Vanessa G Allen et al
EPI_ISL_2630474	Canada/ON-PHL-21-19490/2021	2021-05	North America	Canada	Public Health Ontario Laboratory	Public Health Ontario Laboratory	Vanessa G Allen et al
EPI_ISL_2630475	Canada/ON-PHL-21-19491/2021	2021-06	North America	Canada	Public Health Ontario Laboratory	Public Health Ontario Laboratory	Vanessa G Allen et al
EPI_ISL_2630479	Canada/ON-PHL-21-19495/2021	2021-06	North America	Canada	Public Health Ontario Laboratory	Public Health Ontario Laboratory	Vanessa G Allen et al
EPI_ISL_2630480	Canada/ON-PHL-21-19496/2021	2021-06	North America	Canada	Public Health Ontario Laboratory	Public Health Ontario Laboratory	Vanessa G Allen et al
EPI_ISL_2630482	Canada/ON-PHL-21-19498/2021	2021-06	North America	Canada	Public Health Ontario Laboratory	Public Health Ontario Laboratory	Vanessa G Allen et al
EPI_ISL_2630483	Canada/ON-PHL-21-19499/2021	2021-06	North America	Canada	Public Health Ontario Laboratory	Public Health Ontario Laboratory	Vanessa G Allen et al
EPI_ISL_2630484	Canada/ON-PHL-21-19500/2021	2021-06	North America	Canada	Public Health Ontario Laboratory	Public Health Ontario Laboratory	Vanessa G Allen et al
EPI_ISL_2630485	Canada/ON-PHL-21-19501/2021	2021-06	North America	Canada	Public Health Ontario Laboratory	Public Health Ontario Laboratory	Vanessa G Allen et al
EPI_ISL_2630487	Canada/ON-PHL-21-19503/2021	2021-06	North America	Canada	Public Health Ontario Laboratory	Public Health Ontario Laboratory	Vanessa G Allen et al
EPI_ISL_2630488	Canada/ON-PHL-21-19504/2021	2021-06	North America	Canada	Public Health Ontario Laboratory	Public Health Ontario Laboratory	Vanessa G Allen et al
EPI_ISL_2630491	Canada/ON-PHL-21-19507/2021	2021-05	North America	Canada	Public Health Ontario Laboratory	Public Health Ontario Laboratory	Vanessa G Allen et al
EPI_ISL_2630492	Canada/ON-PHL-21-19508/2021	2021-06	North America	Canada	Public Health Ontario Laboratory	Public Health Ontario Laboratory	Vanessa G Allen et al
EPI_ISL_2630493	Canada/ON-PHL-21-19509/2021	2021-06	North America	Canada	Public Health Ontario Laboratory	Public Health Ontario Laboratory	Vanessa G Allen et al
EPI_ISL_2630494	Canada/ON-PHL-21-19510/2021	2021-06	North America	Canada	Public Health Ontario Laboratory	Public Health Ontario Laboratory	Vanessa G Allen et al
EPI_ISL_2630495	Canada/ON-PHL-21-19511/2021	2021-06	North America	Canada	Public Health Ontario Laboratory	Public Health Ontario Laboratory	Vanessa G Allen et al
EPI_ISL_2630502	Canada/ON-PHL-21-19518/2021	2021-06	North America	Canada	Public Health Ontario Laboratory	Public Health Ontario Laboratory	Vanessa G Allen et al
EPI_ISL_2630503	Canada/ON-PHL-21-19519/2021	2021-06	North America	Canada	Public Health Ontario Laboratory	Public Health Ontario Laboratory	Vanessa G Allen et al
EPI_ISL_2630505	Canada/ON-PHL-21-19521/2021	2021-06	North America	Canada	Public Health Ontario Laboratory	Public Health Ontario Laboratory	Vanessa G Allen et al
EPI_ISL_2630506	Canada/ON-PHL-21-19522/2021	2021-06	North America	Canada	Public Health Ontario Laboratory	Public Health Ontario Laboratory	Vanessa G Allen et al
EPI_ISL_2630507	Canada/ON-PHL-21-19523/2021	2021-06	North America	Canada	Public Health Ontario Laboratory	Public Health Ontario Laboratory	Vanessa G Allen et al
EPI_ISL_2630508	Canada/ON-PHL-21-19524/2021	2021-06	North America	Canada	Public Health Ontario Laboratory	Public Health Ontario Laboratory	Vanessa G Allen et al
EPI_ISL_2630509	Canada/ON-PHL-21-19525/2021	2021-06	North America	Canada	Public Health Ontario Laboratory	Public Health Ontario Laboratory	Vanessa G Allen et al
EPI_ISL_2630510	Canada/ON-PHL-21-19526/2021	2021-06	North America	Canada	Public Health Ontario Laboratory	Public Health Ontario Laboratory	Vanessa G Allen et al
EPI_ISL_2630511	Canada/ON-PHL-21-19527/2021	2021-06	North America	Canada	Public Health Ontario Laboratory	Public Health Ontario Laboratory	Vanessa G Allen et al
EPI_ISL_2630512	Canada/ON-PHL-21-19528/2021	2021-06	North America	Canada	Public Health Ontario Laboratory	Public Health Ontario Laboratory	Vanessa G Allen et al
EPI_ISL_2630513	Canada/ON-PHL-21-19529/2021	2021-06	North America	Canada	Public Health Ontario Laboratory	Public Health Ontario Laboratory	Vanessa G Allen et al
EPI_ISL_2630514	Canada/ON-PHL-21-19532/2021	2021-06	North America	Canada	Public Health Ontario Laboratory	Public Health Ontario Laboratory	Vanessa G Allen et al
EPI_ISL_2630515	Canada/ON-PHL-21-19533/2021	2021-06	North America	Canada	Public Health Ontario Laboratory	Public Health Ontario Laboratory	Vanessa G Allen et al
EPI_ISL_2630516	Canada/ON-PHL-21-19534/2021	2021-06	North America	Canada	Public Health Ontario Laboratory	Public Health Ontario Laboratory	Vanessa G Allen et al
EPI_ISL_2630517	Canada/ON-PHL-21-19535/2021	2021-06	North America	Canada	Public Health Ontario Laboratory	Public Health Ontario Laboratory	Vanessa G Allen et al
EPI_ISL_2630518	Canada/ON-PHL-21-19536/2021	2021-06	North America	Canada	Public Health Ontario Laboratory	Public Health Ontario Laboratory	Vanessa G Allen et al
EPI_ISL_2630520	Canada/ON-PHL-21-19538/2021	2021-06	North America	Canada	Public Health Ontario Laboratory	Public Health Ontario Laboratory	Vanessa G Allen et al
EPI_ISL_2630522	Canada/ON-PHL-21-19540/2021	2021-06	North America	Canada	Public Health Ontario Laboratory	Public Health Ontario Laboratory	Vanessa G Allen et al
EPI_ISL_2630523	Canada/ON-PHL-21-19541/2021	2021-06	North America	Canada	Public Health Ontario Laboratory	Public Health Ontario Laboratory	Vanessa G Allen et al
EPI_ISL_2630524	Canada/ON-PHL-21-19542/2021	2021-05	North America	Canada	Public Health Ontario Laboratory	Public Health Ontario Laboratory	Vanessa G Allen et al
EPI_ISL_2630527	Canada/ON-PHL-21-19545/2021	2021-06	North America	Canada	Public Health Ontario Laboratory	Public Health Ontario Laboratory	Vanessa G Allen et al
EPI_ISL_2630528	Canada/ON-PHL-21-19546/2021	2021-05	North America	Canada	Public Health Ontario Laboratory	Public Health Ontario Laboratory	Vanessa G Allen et al
EPI_ISL_2630529	Canada/ON-PHL-21-19547/2021	2021-05	North America	Canada	Public Health Ontario Laboratory	Public Health Ontario Laboratory	Vanessa G Allen et al
EPI_ISL_2630530	Canada/ON-PHL-21-19548/2021	2021-05	North America	Canada	Public Health Ontario Laboratory	Public Health Ontario Laboratory	Vanessa G Allen et al
EPI_ISL_2630532	Canada/ON-PHL-21-19550/2021	2021-06	North America	Canada	Public Health Ontario Laboratory	Public Health Ontario Laboratory	Vanessa G Allen et al
EPI_ISL_2630533	Canada/ON-PHL-21-19551/2021	2021-05	North America	Canada	Public Health Ontario Laboratory	Public Health Ontario Laboratory	Vanessa G Allen et al
EPI_ISL_2630534	Canada/ON-PHL-21-19552/2021	2021-06	North America	Canada	Public Health Ontario Laboratory	Public Health Ontario Laboratory	Vanessa G Allen et al
EPI_ISL_2630536	Canada/ON-PHL-21-19554/2021	2021-06	North America	Canada	Public Health Ontario Laboratory	Public Health Ontario Laboratory	Vanessa G Allen et al
EPI_ISL_2630538	Canada/ON-PHL-21-19556/2021	2021-06	North America	Canada	Public Health Ontario Laboratory	Public Health Ontario Laboratory	Vanessa G Allen et al
EPI_ISL_2630539	Canada/ON-PHL-21-19557/2021	2021-06	North America	Canada	Public Health Ontario Laboratory	Public Health Ontario Laboratory	Vanessa G Allen et al
EPI_ISL_2630540	Canada/ON-PHL-21-19558/2021	2021-06	North America	Canada	Public Health Ontario Laboratory	Public Health Ontario Laboratory	Vanessa G Allen et al
EPI_ISL_2630543	Canada/ON-PHL-21-19562/2021	2021-05	North America	Canada	Public Health Ontario Laboratory	Public Health Ontario Laboratory	Vanessa G Allen et al
EPI_ISL_2630544	Canada/ON-PHL-21-19563/2021	2021-05	North America	Canada	Public Health Ontario Laboratory	Public Health Ontario Laboratory	Vanessa G Allen et al
EPI_ISL_2630545	Canada/ON-PHL-21-19564/2021	2021-06	North America	Canada	Public Health Ontario Laboratory	Public Health Ontario Laboratory	Vanessa G Allen et al
EPI_ISL_2630548	Canada/ON-PHL-21-19568/2021	2021-06	North America	Canada	Public Health Ontario Laboratory	Public Health Ontario Laboratory	Vanessa G Allen et al
EPI_ISL_2630549	Canada/ON-PHL-21-19569/2021	2021-06	North America	Canada	Public Health Ontario Laboratory	Public Health Ontario Laboratory	Vanessa G Allen et al
EPI_ISL_2630550	Canada/ON-PHL-21-19570/2021	2021-06	North America	Canada	Public Health Ontario Laboratory	Public Health Ontario Laboratory	Vanessa G Allen et al
EPI_ISL_2630551	Canada/ON-PHL-21-19571/2021	2021-06	North America	Canada	Public Health Ontario Laboratory	Public Health Ontario Laboratory	Vanessa G Allen et al
EPI_ISL_2630553	Canada/ON-PHL-21-19573/2021	2021-06	North America	Canada	Public Health Ontario Laboratory	Public Health Ontario Laboratory	Vanessa G Allen et al
EPI_ISL_2630555	Canada/ON-PHL-21-19575/2021	2021-06	North America	Canada	Public Health Ontario Laboratory	Public Health Ontario Laboratory	Vanessa G Allen et al
EPI_ISL_2630561	Canada/ON-PHL-21-19581/2021	2021-05	North America	Canada	Public Health Ontario Laboratory	Public Health Ontario Laboratory	Vanessa G Allen et al
EPI_ISL_2630562	Canada/ON-PHL-21-19582/2021	2021-05	North America	Canada	Public Health Ontario Laboratory	Public Health Ontario Laboratory	Vanessa G Allen et al
EPI_ISL_2630563	Canada/ON-PHL-21-19583/2021	2021-05	North America	Canada	Public Health Ontario Laboratory	Public Health Ontario Laboratory	Vanessa G Allen et al
EPI_ISL_2630565	Canada/ON-PHL-21-19585/2021	2021-06	North America	Canada	Public Health Ontario Laboratory	Public Health Ontario Laboratory	Vanessa G Allen et al
EPI_ISL_2630566	Canada/ON-PHL-21-19586/2021	2021-06	North America	Canada	Public Health Ontario Laboratory	Public Health Ontario Laboratory	Vanessa G Allen et al
EPI_ISL_2630567	Canada/ON-PHL-21-19587/2021	2021-06	North America	Canada	Public Health Ontario Laboratory	Public Health Ontario Laboratory	Vanessa G Allen et al
EPI_ISL_2630569	Canada/ON-PHL-21-19589/2021	2021-06	North America	Canada	Public Health Ontario Laboratory	Public Health Ontario Laboratory	Vanessa G Allen et al
EPI_ISL_2630570	Canada/ON-PHL-21-19590/2021	2021-06	North America	Canada	Public Health Ontario Laboratory	Public Health Ontario Laboratory	Vanessa G Allen et al
EPI_ISL_2630571	Canada/ON-PHL-21-19591/2021	2021-06	North America	Canada	Public Health Ontario Laboratory	Public Health Ontario Laboratory	Vanessa G Allen et al
EPI_ISL_2630572	Canada/ON-PHL-21-19592/2021	2021-06	North America	Canada	Public Health Ontario Laboratory	Public Health Ontario Laboratory	Vanessa G Allen et al
EPI_ISL_2630574	Canada/ON-PHL-21-19594/2021	2021-06	North America	Canada	Public Health Ontario Laboratory	Public Health Ontario Laboratory	Vanessa G Allen et al
EPI_ISL_2630575	Canada/ON-PHL-21-19595/2021	2021-06	North America	Canada	Public Health Ontario Laboratory	Public Health Ontario Laboratory	Vanessa G Allen et al
EPI_ISL_2630577	Canada/ON-PHL-21-19597/2021	2021-06	North America	Canada	Public Health Ontario Laboratory	Public Health Ontario Laboratory	Vanessa G Allen et al
EPI_ISL_2630581	Canada/ON-PHL-21-19601/2021	2021-06	North America	Canada	Public Health Ontario Laboratory	Public Health Ontario Laboratory	Vanessa G Allen et al
EPI_ISL_2630582	Canada/ON-PHL-21-19602/2021	2021-06	North America	Canada	Public Health Ontario Laboratory	Public Health Ontario Laboratory	Vanessa G Allen et al
EPI_ISL_2630584	Canada/ON-PHL-21-19604/2021	2021-06	North America	Canada	Public Health Ontario Laboratory	Public Health Ontario Laboratory	Vanessa G Allen et al
EPI_ISL_2630585	Canada/ON-PHL-21-19605/2021	2021-06	North America	Canada	Public Health Ontario Laboratory	Public Health Ontario Laboratory	Vanessa G Allen et al
EPI_ISL_2630586	Canada/ON-PHL-21-19606/2021	2021-06	North America	Canada	Public Health Ontario Laboratory	Public Health Ontario Laboratory	Vanessa G Allen et al
EPI_ISL_2630587	Canada/ON-PHL-21-19607/2021	2021-06	North America	Canada	Public Health Ontario Laboratory	Public Health Ontario Laboratory	Vanessa G Allen et al
EPI_ISL_2630588	Canada/ON-PHL-21-19608/2021	2021-06	North America	Canada	Public Health Ontario Laboratory	Public Health Ontario Laboratory	Vanessa G Allen et al
EPI_ISL_2630589	Canada/ON-PHL-21-19609/2021	2021-06	North America	Canada	Public Health Ontario Laboratory	Public Health Ontario Laboratory	Vanessa G Allen et al
EPI_ISL_2630591	Canada/ON-PHL-21-19612/2021	2021-06	North America	Canada	Public Health Ontario Laboratory	Public Health Ontario Laboratory	Vanessa G Allen et al
EPI_ISL_2630592	Canada/ON-PHL-21-19613/2021	2021-06	North America	Canada	Public Health Ontario Laboratory	Public Health Ontario Laboratory	Vanessa G Allen et al
EPI_ISL_2630593	Canada/ON-PHL-21-19614/2021	2021-06	North America	Canada	Public Health Ontario Laboratory	Public Health Ontario Laboratory	Vanessa G Allen et al
EPI_ISL_2630594	Canada/ON-PHL-21-19615/2021	2021-06	North America	Canada	Public Health Ontario Laboratory	Public Health Ontario Laboratory	Vanessa G Allen et al
EPI_ISL_2630595	Canada/ON-PHL-21-19616/2021	2021-06	North America	Canada	Public Health Ontario Laboratory	Public Health Ontario Laboratory	Vanessa G Allen et al
EPI_ISL_2630596	Canada/ON-PHL-21-19618/2021	2021-06	North America	Canada	Public Health Ontario Laboratory	Public Health Ontario Laboratory	Vanessa G Allen et al
EPI_ISL_2630597	Canada/ON-PHL-21-19619/2021	2021-06	North America	Canada	Public Health Ontario Laboratory	Public Health Ontario Laboratory	Vanessa G Allen et al
EPI_ISL_2630602	Canada/ON-PHL-21-19624/2021	2021-06	North America	Canada	Public Health Ontario Laboratory	Public Health Ontario Laboratory	Vanessa G Allen et al
EPI_ISL_2630603	Canada/ON-PHL-21-19625/2021	2021-06	North America	Canada	Public Health Ontario Laboratory	Public Health Ontario Laboratory	Vanessa G Allen et al
EPI_ISL_2630610	Canada/ON-PHL-21-19633/2021	2021-06	North America	Canada	Public Health Ontario Laboratory	Public Health Ontario Laboratory	Vanessa G Allen et al
EPI_ISL_2630611	Canada/ON-PHL-21-19634/2021	2021-06	North America	Canada	Public Health Ontario Laboratory	Public Health Ontario Laboratory	Vanessa G Allen et al
EPI_ISL_2630612	Canada/ON-PHL-21-19635/2021	2021-06	North America	Canada	Public Health Ontario Laboratory	Public Health Ontario Laboratory	Vanessa G Allen et al
EPI_ISL_2630617	Canada/ON-PHL-21-19641/2021	2021-06	North America	Canada	Public Health Ontario Laboratory	Public Health Ontario Laboratory	Vanessa G Allen et al
EPI_ISL_2630620	Canada/ON-PHL-21-19644/2021	2021-06	North America	Canada	Public Health Ontario Laboratory	Public Health Ontario Laboratory	Vanessa G Allen et al
EPI_ISL_2630621	Canada/ON-PHL-21-19645/2021	2021-06	North America	Canada	Public Health Ontario Laboratory	Public Health Ontario Laboratory	Vanessa G Allen et al
EPI_ISL_2630622	Canada/ON-PHL-21-19646/2021	2021-06	North America	Canada	Public Health Ontario Laboratory	Public Health Ontario Laboratory	Vanessa G Allen et al
EPI_ISL_2630624	Canada/ON-PHL-21-19648/2021	2021-06	North America	Canada	Public Health Ontario Laboratory	Public Health Ontario Laboratory	Vanessa G Allen et al
EPI_ISL_2630626	Canada/ON-PHL-21-19650/2021	2021-06	North America	Canada	Public Health Ontario Laboratory	Public Health Ontario Laboratory	Vanessa G Allen et al
EPI_ISL_2630628	Canada/ON-PHL-21-19652/2021	2021-06	North America	Canada	Public Health Ontario Laboratory	Public Health Ontario Laboratory	Vanessa G Allen et al
EPI_ISL_2630629	Canada/ON-PHL-21-19653/2021	2021-06	North America	Canada	Public Health Ontario Laboratory	Public Health Ontario Laboratory	Vanessa G Allen et al
EPI_ISL_2630640	Canada/ON-PHL-21-19664/2021	2021-06	North America	Canada	Public Health Ontario Laboratory	Public Health Ontario Laboratory	Vanessa G Allen et al
EPI_ISL_2630641	Canada/ON-PHL-21-19665/2021	2021-06	North America	Canada	Public Health Ontario Laboratory	Public Health Ontario Laboratory	Vanessa G Allen et al
EPI_ISL_2630642	Canada/ON-PHL-21-19666/2021	2021-06	North America	Canada	Public Health Ontario Laboratory	Public Health Ontario Laboratory	Vanessa G Allen et al
EPI_ISL_2630646	Canada/ON-PHL-21-19670/2021	2021-06	North America	Canada	Public Health Ontario Laboratory	Public Health Ontario Laboratory	Vanessa G Allen et al
EPI_ISL_2630648	Canada/ON-PHL-21-19672/2021	2021-06	North America	Canada	Public Health Ontario Laboratory	Public Health Ontario Laboratory	Vanessa G Allen et al
EPI_ISL_2630650	Canada/ON-PHL-21-19674/2021	2021-06	North America	Canada	Public Health Ontario Laboratory	Public Health Ontario Laboratory	Vanessa G Allen et al
EPI_ISL_2630653	Canada/ON-PHL-21-19678/2021	2021-06	North America	Canada	Public Health Ontario Laboratory	Public Health Ontario Laboratory	Vanessa G Allen et al
EPI_ISL_2630654	Canada/ON-PHL-21-19679/2021	2021-06	North America	Canada	Public Health Ontario Laboratory	Public Health Ontario Laboratory	Vanessa G Allen et al
EPI_ISL_2630655	Canada/ON-PHL-21-19680/2021	2021-06	North America	Canada	Public Health Ontario Laboratory	Public Health Ontario Laboratory	Vanessa G Allen et al
EPI_ISL_2630656	Canada/ON-PHL-21-19681/2021	2021-06	North America	Canada	Public Health Ontario Laboratory	Public Health Ontario Laboratory	Vanessa G Allen et al
EPI_ISL_2630657	Canada/ON-PHL-21-19683/2021	2021-06	North America	Canada	Public Health Ontario Laboratory	Public Health Ontario Laboratory	Vanessa G Allen et al
EPI_ISL_2630662	Canada/ON-PHL-21-19689/2021	2021-06	North America	Canada	Public Health Ontario Laboratory	Public Health Ontario Laboratory	Vanessa G Allen et al
EPI_ISL_2630663	Canada/ON-PHL-21-19690/2021	2021-06	North America	Canada	Public Health Ontario Laboratory	Public Health Ontario Laboratory	Vanessa G Allen et al
EPI_ISL_2630664	Canada/ON-PHL-21-19691/2021	2021-06	North America	Canada	Public Health Ontario Laboratory	Public Health Ontario Laboratory	Vanessa G Allen et al
EPI_ISL_2630665	Canada/ON-PHL-21-19692/2021	2021-06	North America	Canada	Public Health Ontario Laboratory	Public Health Ontario Laboratory	Vanessa G Allen et al
EPI_ISL_2630669	Canada/ON-PHL-21-19696/2021	2021-06	North America	Canada	Public Health Ontario Laboratory	Public Health Ontario Laboratory	Vanessa G Allen et al
EPI_ISL_2630673	Canada/ON-PHL-21-19700/2021	2021-06	North America	Canada	Public Health Ontario Laboratory	Public Health Ontario Laboratory	Vanessa G Allen et al
EPI_ISL_2630674	Canada/ON-PHL-21-19701/2021	2021-06	North America	Canada	Public Health Ontario Laboratory	Public Health Ontario Laboratory	Vanessa G Allen et al
EPI_ISL_2630675	Canada/ON-PHL-21-19702/2021	2021-06	North America	Canada	Public Health Ontario Laboratory	Public Health Ontario Laboratory	Vanessa G Allen et al
EPI_ISL_2630676	Canada/ON-PHL-21-19703/2021	2021-06	North America	Canada	Public Health Ontario Laboratory	Public Health Ontario Laboratory	Vanessa G Allen et al
EPI_ISL_2630677	Canada/ON-PHL-21-19705/2021	2021-06	North America	Canada	Public Health Ontario Laboratory	Public Health Ontario Laboratory	Vanessa G Allen et al
EPI_ISL_2630681	Canada/ON-PHL-21-19709/2021	2021-06	North America	Canada	Public Health Ontario Laboratory	Public Health Ontario Laboratory	Vanessa G Allen et al
EPI_ISL_2630682	Canada/ON-PHL-21-19710/2021	2021-06	North America	Canada	Public Health Ontario Laboratory	Public Health Ontario Laboratory	Vanessa G Allen et al
EPI_ISL_2630683	Canada/ON-PHL-21-19711/2021	2021-06	North America	Canada	Public Health Ontario Laboratory	Public Health Ontario Laboratory	Vanessa G Allen et al
EPI_ISL_2630688	Canada/ON-PHL-21-19716/2021	2021-06	North America	Canada	Public Health Ontario Laboratory	Public Health Ontario Laboratory	Vanessa G Allen et al
EPI_ISL_2630689	Canada/ON-PHL-21-19717/2021	2021-06	North America	Canada	Public Health Ontario Laboratory	Public Health Ontario Laboratory	Vanessa G Allen et al
EPI_ISL_2630690	Canada/ON-PHL-21-19718/2021	2021-06	North America	Canada	Public Health Ontario Laboratory	Public Health Ontario Laboratory	Vanessa G Allen et al
EPI_ISL_2630691	Canada/ON-PHL-21-19719/2021	2021-06	North America	Canada	Public Health Ontario Laboratory	Public Health Ontario Laboratory	Vanessa G Allen et al
EPI_ISL_2630692	Canada/ON-PHL-21-19720/2021	2021-06	North America	Canada	Public Health Ontario Laboratory	Public Health Ontario Laboratory	Vanessa G Allen et al
EPI_ISL_2630693	Canada/ON-PHL-21-19721/2021	2021-06	North America	Canada	Public Health Ontario Laboratory	Public Health Ontario Laboratory	Vanessa G Allen et al
EPI_ISL_2630694	Canada/ON-PHL-21-19722/2021	2021-06	North America	Canada	Public Health Ontario Laboratory	Public Health Ontario Laboratory	Vanessa G Allen et al
EPI_ISL_2630695	Canada/ON-PHL-21-19723/2021	2021-06	North America	Canada	Public Health Ontario Laboratory	Public Health Ontario Laboratory	Vanessa G Allen et al
EPI_ISL_2630698	Canada/ON-PHL-21-19726/2021	2021-06	North America	Canada	Public Health Ontario Laboratory	Public Health Ontario Laboratory	Vanessa G Allen et al
EPI_ISL_2630700	Canada/ON-PHL-21-19728/2021	2021-06	North America	Canada	Public Health Ontario Laboratory	Public Health Ontario Laboratory	Vanessa G Allen et al
EPI_ISL_2630701	Canada/ON-PHL-21-19729/2021	2021-06	North America	Canada	Public Health Ontario Laboratory	Public Health Ontario Laboratory	Vanessa G Allen et al
EPI_ISL_2630702	Canada/ON-PHL-21-19730/2021	2021-06	North America	Canada	Public Health Ontario Laboratory	Public Health Ontario Laboratory	Vanessa G Allen et al
EPI_ISL_2630704	Canada/ON-PHL-21-19732/2021	2021-06	North America	Canada	Public Health Ontario Laboratory	Public Health Ontario Laboratory	Vanessa G Allen et al
EPI_ISL_2630705	Canada/ON-PHL-21-19733/2021	2021-06	North America	Canada	Public Health Ontario Laboratory	Public Health Ontario Laboratory	Vanessa G Allen et al
EPI_ISL_2630707	Canada/ON-PHL-21-19735/2021	2021-06	North America	Canada	Public Health Ontario Laboratory	Public Health Ontario Laboratory	Vanessa G Allen et al
EPI_ISL_2630708	Canada/ON-PHL-21-19736/2021	2021-06	North America	Canada	Public Health Ontario Laboratory	Public Health Ontario Laboratory	Vanessa G Allen et al
EPI_ISL_2630710	Canada/ON-PHL-21-19738/2021	2021-06	North America	Canada	Public Health Ontario Laboratory	Public Health Ontario Laboratory	Vanessa G Allen et al
EPI_ISL_2630711	Canada/ON-PHL-21-19739/2021	2021-06	North America	Canada	Public Health Ontario Laboratory	Public Health Ontario Laboratory	Vanessa G Allen et al
EPI_ISL_2630712	Canada/ON-PHL-21-19740/2021	2021-06	North America	Canada	Public Health Ontario Laboratory	Public Health Ontario Laboratory	Vanessa G Allen et al
EPI_ISL_2630713	Canada/ON-PHL-21-19741/2021	2021-06	North America	Canada	Public Health Ontario Laboratory	Public Health Ontario Laboratory	Vanessa G Allen et al
EPI_ISL_2630714	Canada/ON-PHL-21-19742/2021	2021-06	North America	Canada	Public Health Ontario Laboratory	Public Health Ontario Laboratory	Vanessa G Allen et al
EPI_ISL_2630715	Canada/ON-PHL-21-19743/2021	2021-06	North America	Canada	Public Health Ontario Laboratory	Public Health Ontario Laboratory	Vanessa G Allen et al
EPI_ISL_2630716	Canada/ON-PHL-21-19744/2021	2021-06	North America	Canada	Public Health Ontario Laboratory	Public Health Ontario Laboratory	Vanessa G Allen et al
EPI_ISL_2630717	Canada/ON-PHL-21-19745/2021	2021-06	North America	Canada	Public Health Ontario Laboratory	Public Health Ontario Laboratory	Vanessa G Allen et al
EPI_ISL_2630718	Canada/ON-PHL-21-19746/2021	2021-06	North America	Canada	Public Health Ontario Laboratory	Public Health Ontario Laboratory	Vanessa G Allen et al
EPI_ISL_2630720	Canada/ON-PHL-21-19749/2021	2021-06	North America	Canada	Public Health Ontario Laboratory	Public Health Ontario Laboratory	Vanessa G Allen et al
EPI_ISL_2630723	Canada/ON-PHL-21-19752/2021	2021-06	North America	Canada	Public Health Ontario Laboratory	Public Health Ontario Laboratory	Vanessa G Allen et al
EPI_ISL_2630725	Canada/ON-PHL-21-19754/2021	2021-06	North America	Canada	Public Health Ontario Laboratory	Public Health Ontario Laboratory	Vanessa G Allen et al
EPI_ISL_2630726	Canada/ON-PHL-21-19755/2021	2021-06	North America	Canada	Public Health Ontario Laboratory	Public Health Ontario Laboratory	Vanessa G Allen et al
EPI_ISL_2630728	Canada/ON-PHL-21-19757/2021	2021-06	North America	Canada	Public Health Ontario Laboratory	Public Health Ontario Laboratory	Vanessa G Allen et al
EPI_ISL_2630729	Canada/ON-PHL-21-19758/2021	2021-06	North America	Canada	Public Health Ontario Laboratory	Public Health Ontario Laboratory	Vanessa G Allen et al
EPI_ISL_2630730	Canada/ON-PHL-21-19759/2021	2021-06	North America	Canada	Public Health Ontario Laboratory	Public Health Ontario Laboratory	Vanessa G Allen et al
EPI_ISL_2630731	Canada/ON-PHL-21-19760/2021	2021-06	North America	Canada	Public Health Ontario Laboratory	Public Health Ontario Laboratory	Vanessa G Allen et al
EPI_ISL_2630733	Canada/ON-PHL-21-19762/2021	2021-06	North America	Canada	Public Health Ontario Laboratory	Public Health Ontario Laboratory	Vanessa G Allen et al
EPI_ISL_2630734	Canada/ON-PHL-21-19763/2021	2021-06	North America	Canada	Public Health Ontario Laboratory	Public Health Ontario Laboratory	Vanessa G Allen et al
EPI_ISL_2630736	Canada/ON-PHL-21-19765/2021	2021-06	North America	Canada	Public Health Ontario Laboratory	Public Health Ontario Laboratory	Vanessa G Allen et al
EPI_ISL_2630737	Canada/ON-PHL-21-19766/2021	2021-06	North America	Canada	Public Health Ontario Laboratory	Public Health Ontario Laboratory	Vanessa G Allen et al
EPI_ISL_2630741	Canada/ON-PHL-21-19770/2021	2021-06	North America	Canada	Public Health Ontario Laboratory	Public Health Ontario Laboratory	Vanessa G Allen et al
EPI_ISL_2630742	Canada/ON-PHL-21-19771/2021	2021-06	North America	Canada	Public Health Ontario Laboratory	Public Health Ontario Laboratory	Vanessa G Allen et al
EPI_ISL_2713478	Canada/ON-PHL-21-19777/2021	2021-06	North America	Canada	Public Health Ontario Laboratory	Public Health Ontario Laboratory	Vanessa G Allen et al
EPI_ISL_2713479	Canada/ON-PHL-21-19778/2021	2021-06	North America	Canada	Public Health Ontario Laboratory	Public Health Ontario Laboratory	Vanessa G Allen et al
EPI_ISL_2713482	Canada/ON-PHL-21-19782/2021	2021-06	North America	Canada	Public Health Ontario Laboratory	Public Health Ontario Laboratory	Vanessa G Allen et al
EPI_ISL_2713484	Canada/ON-PHL-21-19784/2021	2021-06	North America	Canada	Public Health Ontario Laboratory	Public Health Ontario Laboratory	Vanessa G Allen et al
EPI_ISL_2713485	Canada/ON-PHL-21-19785/2021	2021-06	North America	Canada	Public Health Ontario Laboratory	Public Health Ontario Laboratory	Vanessa G Allen et al
EPI_ISL_2713486	Canada/ON-PHL-21-19786/2021	2021-06	North America	Canada	Public Health Ontario Laboratory	Public Health Ontario Laboratory	Vanessa G Allen et al
EPI_ISL_2713487	Canada/ON-PHL-21-19787/2021	2021-06	North America	Canada	Public Health Ontario Laboratory	Public Health Ontario Laboratory	Vanessa G Allen et al
EPI_ISL_2713488	Canada/ON-PHL-21-19788/2021	2021-06	North America	Canada	Public Health Ontario Laboratory	Public Health Ontario Laboratory	Vanessa G Allen et al
EPI_ISL_2713489	Canada/ON-PHL-21-19789/2021	2021-06	North America	Canada	Public Health Ontario Laboratory	Public Health Ontario Laboratory	Vanessa G Allen et al
EPI_ISL_2713490	Canada/ON-PHL-21-19790/2021	2021-06	North America	Canada	Public Health Ontario Laboratory	Public Health Ontario Laboratory	Vanessa G Allen et al
EPI_ISL_2713491	Canada/ON-PHL-21-19791/2021	2021-06	North America	Canada	Public Health Ontario Laboratory	Public Health Ontario Laboratory	Vanessa G Allen et al
EPI_ISL_2713492	Canada/ON-PHL-21-19792/2021	2021-06	North America	Canada	Public Health Ontario Laboratory	Public Health Ontario Laboratory	Vanessa G Allen et al
EPI_ISL_2713493	Canada/ON-PHL-21-19793/2021	2021-06	North America	Canada	Public Health Ontario Laboratory	Public Health Ontario Laboratory	Vanessa G Allen et al
EPI_ISL_2713494	Canada/ON-PHL-21-19794/2021	2021-06	North America	Canada	Public Health Ontario Laboratory	Public Health Ontario Laboratory	Vanessa G Allen et al
EPI_ISL_2713496	Canada/ON-PHL-21-19796/2021	2021-06	North America	Canada	Public Health Ontario Laboratory	Public Health Ontario Laboratory	Vanessa G Allen et al
EPI_ISL_2713498	Canada/ON-PHL-21-19798/2021	2021-06	North America	Canada	Public Health Ontario Laboratory	Public Health Ontario Laboratory	Vanessa G Allen et al
EPI_ISL_2713499	Canada/ON-PHL-21-19799/2021	2021-06	North America	Canada	Public Health Ontario Laboratory	Public Health Ontario Laboratory	Vanessa G Allen et al
EPI_ISL_2713503	Canada/ON-PHL-21-19805/2021	2021-06	North America	Canada	Public Health Ontario Laboratory	Public Health Ontario Laboratory	Vanessa G Allen et al
EPI_ISL_2713505	Canada/ON-PHL-21-19807/2021	2021-06	North America	Canada	Public Health Ontario Laboratory	Public Health Ontario Laboratory	Vanessa G Allen et al
EPI_ISL_2713507	Canada/ON-PHL-21-19809/2021	2021-06	North America	Canada	Public Health Ontario Laboratory	Public Health Ontario Laboratory	Vanessa G Allen et al
EPI_ISL_2713508	Canada/ON-PHL-21-19810/2021	2021-06	North America	Canada	Public Health Ontario Laboratory	Public Health Ontario Laboratory	Vanessa G Allen et al
EPI_ISL_2713510	Canada/ON-PHL-21-19813/2021	2021-05	North America	Canada	Public Health Ontario Laboratory	Public Health Ontario Laboratory	Vanessa G Allen et al
EPI_ISL_2713511	Canada/ON-PHL-21-19815/2021	2021-06	North America	Canada	Public Health Ontario Laboratory	Public Health Ontario Laboratory	Vanessa G Allen et al
EPI_ISL_2713512	Canada/ON-PHL-21-19817/2021	2021-06	North America	Canada	Public Health Ontario Laboratory	Public Health Ontario Laboratory	Vanessa G Allen et al
EPI_ISL_2713513	Canada/ON-PHL-21-19818/2021	2021-06	North America	Canada	Public Health Ontario Laboratory	Public Health Ontario Laboratory	Vanessa G Allen et al
EPI_ISL_2713514	Canada/ON-PHL-21-19819/2021	2021-06	North America	Canada	Public Health Ontario Laboratory	Public Health Ontario Laboratory	Vanessa G Allen et al
EPI_ISL_2713515	Canada/ON-PHL-21-19820/2021	2021-06	North America	Canada	Public Health Ontario Laboratory	Public Health Ontario Laboratory	Vanessa G Allen et al
EPI_ISL_2713516	Canada/ON-PHL-21-19821/2021	2021-06	North America	Canada	Public Health Ontario Laboratory	Public Health Ontario Laboratory	Vanessa G Allen et al
EPI_ISL_2713517	Canada/ON-PHL-21-19823/2021	2021-06	North America	Canada	Public Health Ontario Laboratory	Public Health Ontario Laboratory	Vanessa G Allen et al
EPI_ISL_2713518	Canada/ON-PHL-21-19824/2021	2021-06	North America	Canada	Public Health Ontario Laboratory	Public Health Ontario Laboratory	Vanessa G Allen et al
EPI_ISL_2713520	Canada/ON-PHL-21-19826/2021	2021-06	North America	Canada	Public Health Ontario Laboratory	Public Health Ontario Laboratory	Vanessa G Allen et al
EPI_ISL_2713521	Canada/ON-PHL-21-19827/2021	2021-06	North America	Canada	Public Health Ontario Laboratory	Public Health Ontario Laboratory	Vanessa G Allen et al
EPI_ISL_2713522	Canada/ON-PHL-21-19829/2021	2021-06	North America	Canada	Public Health Ontario Laboratory	Public Health Ontario Laboratory	Vanessa G Allen et al
EPI_ISL_2713524	Canada/ON-PHL-21-19831/2021	2021-06	North America	Canada	Public Health Ontario Laboratory	Public Health Ontario Laboratory	Vanessa G Allen et al
EPI_ISL_2713525	Canada/ON-PHL-21-19832/2021	2021-06	North America	Canada	Public Health Ontario Laboratory	Public Health Ontario Laboratory	Vanessa G Allen et al
EPI_ISL_2713526	Canada/ON-PHL-21-19833/2021	2021-06	North America	Canada	Public Health Ontario Laboratory	Public Health Ontario Laboratory	Vanessa G Allen et al
EPI_ISL_2713527	Canada/ON-PHL-21-19834/2021	2021-06	North America	Canada	Public Health Ontario Laboratory	Public Health Ontario Laboratory	Vanessa G Allen et al
EPI_ISL_2713529	Canada/ON-PHL-21-19836/2021	2021-06	North America	Canada	Public Health Ontario Laboratory	Public Health Ontario Laboratory	Vanessa G Allen et al
EPI_ISL_2713530	Canada/ON-PHL-21-19838/2021	2021-06	North America	Canada	Public Health Ontario Laboratory	Public Health Ontario Laboratory	Vanessa G Allen et al
EPI_ISL_2713531	Canada/ON-PHL-21-19839/2021	2021-06	North America	Canada	Public Health Ontario Laboratory	Public Health Ontario Laboratory	Vanessa G Allen et al
EPI_ISL_2713535	Canada/ON-PHL-21-19846/2021	2021-06	North America	Canada	Public Health Ontario Laboratory	Public Health Ontario Laboratory	Vanessa G Allen et al
EPI_ISL_2713536	Canada/ON-PHL-21-19847/2021	2021-06	North America	Canada	Public Health Ontario Laboratory	Public Health Ontario Laboratory	Vanessa G Allen et al
EPI_ISL_2713537	Canada/ON-PHL-21-19848/2021	2021-06	North America	Canada	Public Health Ontario Laboratory	Public Health Ontario Laboratory	Vanessa G Allen et al
EPI_ISL_2713539	Canada/ON-PHL-21-19850/2021	2021-06	North America	Canada	Public Health Ontario Laboratory	Public Health Ontario Laboratory	Vanessa G Allen et al
EPI_ISL_2713540	Canada/ON-PHL-21-19852/2021	2021-06	North America	Canada	Public Health Ontario Laboratory	Public Health Ontario Laboratory	Vanessa G Allen et al
EPI_ISL_2713541	Canada/ON-PHL-21-19853/2021	2021-06	North America	Canada	Public Health Ontario Laboratory	Public Health Ontario Laboratory	Vanessa G Allen et al
EPI_ISL_2713542	Canada/ON-PHL-21-19854/2021	2021-06	North America	Canada	Public Health Ontario Laboratory	Public Health Ontario Laboratory	Vanessa G Allen et al
EPI_ISL_2713543	Canada/ON-PHL-21-19855/2021	2021-06	North America	Canada	Public Health Ontario Laboratory	Public Health Ontario Laboratory	Vanessa G Allen et al
EPI_ISL_2713545	Canada/ON-PHL-21-19857/2021	2021-06	North America	Canada	Public Health Ontario Laboratory	Public Health Ontario Laboratory	Vanessa G Allen et al
EPI_ISL_2630745	Canada/ON-PHL-21-19861/2021	2021-06	North America	Canada	Public Health Ontario Laboratory	Public Health Ontario Laboratory	Vanessa G Allen et al
EPI_ISL_2630746	Canada/ON-PHL-21-19862/2021	2021-06	North America	Canada	Public Health Ontario Laboratory	Public Health Ontario Laboratory	Vanessa G Allen et al
EPI_ISL_2630747	Canada/ON-PHL-21-19863/2021	2021-06	North America	Canada	Public Health Ontario Laboratory	Public Health Ontario Laboratory	Vanessa G Allen et al
EPI_ISL_2630748	Canada/ON-PHL-21-19864/2021	2021-06	North America	Canada	Public Health Ontario Laboratory	Public Health Ontario Laboratory	Vanessa G Allen et al
EPI_ISL_2630751	Canada/ON-PHL-21-19868/2021	2021-06	North America	Canada	Public Health Ontario Laboratory	Public Health Ontario Laboratory	Vanessa G Allen et al
EPI_ISL_2630756	Canada/ON-PHL-21-19873/2021	2021-06	North America	Canada	Public Health Ontario Laboratory	Public Health Ontario Laboratory	Vanessa G Allen et al
EPI_ISL_2630757	Canada/ON-PHL-21-19874/2021	2021-06	North America	Canada	Public Health Ontario Laboratory	Public Health Ontario Laboratory	Vanessa G Allen et al
EPI_ISL_2630758	Canada/ON-PHL-21-19875/2021	2021-06	North America	Canada	Public Health Ontario Laboratory	Public Health Ontario Laboratory	Vanessa G Allen et al
EPI_ISL_2630761	Canada/ON-PHL-21-19878/2021	2021-06	North America	Canada	Public Health Ontario Laboratory	Public Health Ontario Laboratory	Vanessa G Allen et al
EPI_ISL_2630763	Canada/ON-PHL-21-19880/2021	2021-06	North America	Canada	Public Health Ontario Laboratory	Public Health Ontario Laboratory	Vanessa G Allen et al
EPI_ISL_2630764	Canada/ON-PHL-21-19882/2021	2021-06	North America	Canada	Public Health Ontario Laboratory	Public Health Ontario Laboratory	Vanessa G Allen et al
EPI_ISL_2630765	Canada/ON-PHL-21-19883/2021	2021-06	North America	Canada	Public Health Ontario Laboratory	Public Health Ontario Laboratory	Vanessa G Allen et al
EPI_ISL_2630766	Canada/ON-PHL-21-19884/2021	2021-06	North America	Canada	Public Health Ontario Laboratory	Public Health Ontario Laboratory	Vanessa G Allen et al
EPI_ISL_2630768	Canada/ON-PHL-21-19886/2021	2021-06	North America	Canada	Public Health Ontario Laboratory	Public Health Ontario Laboratory	Vanessa G Allen et al
EPI_ISL_2630769	Canada/ON-PHL-21-19887/2021	2021-06	North America	Canada	Public Health Ontario Laboratory	Public Health Ontario Laboratory	Vanessa G Allen et al
EPI_ISL_2630770	Canada/ON-PHL-21-19888/2021	2021-06	North America	Canada	Public Health Ontario Laboratory	Public Health Ontario Laboratory	Vanessa G Allen et al
EPI_ISL_2630772	Canada/ON-PHL-21-19890/2021	2021-06	North America	Canada	Public Health Ontario Laboratory	Public Health Ontario Laboratory	Vanessa G Allen et al
EPI_ISL_2630774	Canada/ON-PHL-21-19892/2021	2021-06	North America	Canada	Public Health Ontario Laboratory	Public Health Ontario Laboratory	Vanessa G Allen et al
EPI_ISL_2630775	Canada/ON-PHL-21-19893/2021	2021-06	North America	Canada	Public Health Ontario Laboratory	Public Health Ontario Laboratory	Vanessa G Allen et al
EPI_ISL_2630777	Canada/ON-PHL-21-19895/2021	2021-06	North America	Canada	Public Health Ontario Laboratory	Public Health Ontario Laboratory	Vanessa G Allen et al
EPI_ISL_2630779	Canada/ON-PHL-21-19897/2021	2021-06	North America	Canada	Public Health Ontario Laboratory	Public Health Ontario Laboratory	Vanessa G Allen et al
EPI_ISL_2630781	Canada/ON-PHL-21-19899/2021	2021-06	North America	Canada	Public Health Ontario Laboratory	Public Health Ontario Laboratory	Vanessa G Allen et al
EPI_ISL_2630782	Canada/ON-PHL-21-19900/2021	2021-06	North America	Canada	Public Health Ontario Laboratory	Public Health Ontario Laboratory	Vanessa G Allen et al
EPI_ISL_2630784	Canada/ON-PHL-21-19902/2021	2021-06	North America	Canada	Public Health Ontario Laboratory	Public Health Ontario Laboratory	Vanessa G Allen et al
EPI_ISL_2630786	Canada/ON-PHL-21-19904/2021	2021-06	North America	Canada	Public Health Ontario Laboratory	Public Health Ontario Laboratory	Vanessa G Allen et al
EPI_ISL_2630787	Canada/ON-PHL-21-19905/2021	2021-06	North America	Canada	Public Health Ontario Laboratory	Public Health Ontario Laboratory	Vanessa G Allen et al
EPI_ISL_2630788	Canada/ON-PHL-21-19906/2021	2021-06	North America	Canada	Public Health Ontario Laboratory	Public Health Ontario Laboratory	Vanessa G Allen et al
EPI_ISL_2630789	Canada/ON-PHL-21-19907/2021	2021-06	North America	Canada	Public Health Ontario Laboratory	Public Health Ontario Laboratory	Vanessa G Allen et al
EPI_ISL_2630790	Canada/ON-PHL-21-19908/2021	2021-06	North America	Canada	Public Health Ontario Laboratory	Public Health Ontario Laboratory	Vanessa G Allen et al
EPI_ISL_2630792	Canada/ON-PHL-21-19910/2021	2021-06	North America	Canada	Public Health Ontario Laboratory	Public Health Ontario Laboratory	Vanessa G Allen et al
EPI_ISL_2630796	Canada/ON-PHL-21-19914/2021	2021-06	North America	Canada	Public Health Ontario Laboratory	Public Health Ontario Laboratory	Vanessa G Allen et al
EPI_ISL_2630797	Canada/ON-PHL-21-19915/2021	2021-06	North America	Canada	Public Health Ontario Laboratory	Public Health Ontario Laboratory	Vanessa G Allen et al
EPI_ISL_2630799	Canada/ON-PHL-21-19917/2021	2021-06	North America	Canada	Public Health Ontario Laboratory	Public Health Ontario Laboratory	Vanessa G Allen et al
EPI_ISL_2630800	Canada/ON-PHL-21-19918/2021	2021-06	North America	Canada	Public Health Ontario Laboratory	Public Health Ontario Laboratory	Vanessa G Allen et al
EPI_ISL_2630801	Canada/ON-PHL-21-19919/2021	2021-06	North America	Canada	Public Health Ontario Laboratory	Public Health Ontario Laboratory	Vanessa G Allen et al
EPI_ISL_2630802	Canada/ON-PHL-21-19920/2021	2021-06	North America	Canada	Public Health Ontario Laboratory	Public Health Ontario Laboratory	Vanessa G Allen et al
EPI_ISL_2630803	Canada/ON-PHL-21-19921/2021	2021-06	North America	Canada	Public Health Ontario Laboratory	Public Health Ontario Laboratory	Vanessa G Allen et al
EPI_ISL_2630805	Canada/ON-PHL-21-19923/2021	2021-06	North America	Canada	Public Health Ontario Laboratory	Public Health Ontario Laboratory	Vanessa G Allen et al
EPI_ISL_2630810	Canada/ON-PHL-21-19928/2021	2021-06	North America	Canada	Public Health Ontario Laboratory	Public Health Ontario Laboratory	Vanessa G Allen et al
EPI_ISL_2630817	Canada/ON-PHL-21-19935/2021	2021-06	North America	Canada	Public Health Ontario Laboratory	Public Health Ontario Laboratory	Vanessa G Allen et al
EPI_ISL_2630818	Canada/ON-PHL-21-19936/2021	2021-06	North America	Canada	Public Health Ontario Laboratory	Public Health Ontario Laboratory	Vanessa G Allen et al
EPI_ISL_2630819	Canada/ON-PHL-21-19937/2021	2021-06	North America	Canada	Public Health Ontario Laboratory	Public Health Ontario Laboratory	Vanessa G Allen et al
EPI_ISL_2630820	Canada/ON-PHL-21-19938/2021	2021-06	North America	Canada	Public Health Ontario Laboratory	Public Health Ontario Laboratory	Vanessa G Allen et al
EPI_ISL_2630822	Canada/ON-PHL-21-19940/2021	2021-06	North America	Canada	Public Health Ontario Laboratory	Public Health Ontario Laboratory	Vanessa G Allen et al
EPI_ISL_2630823	Canada/ON-PHL-21-19941/2021	2021-06	North America	Canada	Public Health Ontario Laboratory	Public Health Ontario Laboratory	Vanessa G Allen et al
EPI_ISL_2630824	Canada/ON-PHL-21-19942/2021	2021-06	North America	Canada	Public Health Ontario Laboratory	Public Health Ontario Laboratory	Vanessa G Allen et al
EPI_ISL_2630825	Canada/ON-PHL-21-19943/2021	2021-06	North America	Canada	Public Health Ontario Laboratory	Public Health Ontario Laboratory	Vanessa G Allen et al
EPI_ISL_2630826	Canada/ON-PHL-21-19944/2021	2021-05	North America	Canada	Public Health Ontario Laboratory	Public Health Ontario Laboratory	Vanessa G Allen et al
EPI_ISL_2630827	Canada/ON-PHL-21-19945/2021	2021-05	North America	Canada	Public Health Ontario Laboratory	Public Health Ontario Laboratory	Vanessa G Allen et al
EPI_ISL_2630828	Canada/ON-PHL-21-19946/2021	2021-05	North America	Canada	Public Health Ontario Laboratory	Public Health Ontario Laboratory	Vanessa G Allen et al
EPI_ISL_2630831	Canada/ON-PHL-21-19949/2021	2021-06	North America	Canada	Public Health Ontario Laboratory	Public Health Ontario Laboratory	Vanessa G Allen et al
EPI_ISL_2630835	Canada/ON-PHL-21-19953/2021	2021-06	North America	Canada	Public Health Ontario Laboratory	Public Health Ontario Laboratory	Vanessa G Allen et al
EPI_ISL_2630836	Canada/ON-PHL-21-19954/2021	2021-06	North America	Canada	Public Health Ontario Laboratory	Public Health Ontario Laboratory	Vanessa G Allen et al
EPI_ISL_2630837	Canada/ON-PHL-21-19956/2021	2021-06	North America	Canada	Public Health Ontario Laboratory	Public Health Ontario Laboratory	Vanessa G Allen et al
EPI_ISL_2630838	Canada/ON-PHL-21-19957/2021	2021-06	North America	Canada	Public Health Ontario Laboratory	Public Health Ontario Laboratory	Vanessa G Allen et al
EPI_ISL_2630840	Canada/ON-PHL-21-19959/2021	2021-06	North America	Canada	Public Health Ontario Laboratory	Public Health Ontario Laboratory	Vanessa G Allen et al
EPI_ISL_2630841	Canada/ON-PHL-21-19960/2021	2021-06	North America	Canada	Public Health Ontario Laboratory	Public Health Ontario Laboratory	Vanessa G Allen et al
EPI_ISL_2630846	Canada/ON-PHL-21-19965/2021	2021-06	North America	Canada	Public Health Ontario Laboratory	Public Health Ontario Laboratory	Vanessa G Allen et al
EPI_ISL_2630849	Canada/ON-PHL-21-19968/2021	2021-06	North America	Canada	Public Health Ontario Laboratory	Public Health Ontario Laboratory	Vanessa G Allen et al
EPI_ISL_2630850	Canada/ON-PHL-21-19969/2021	2021-06	North America	Canada	Public Health Ontario Laboratory	Public Health Ontario Laboratory	Vanessa G Allen et al
EPI_ISL_2630851	Canada/ON-PHL-21-19970/2021	2021-06	North America	Canada	Public Health Ontario Laboratory	Public Health Ontario Laboratory	Vanessa G Allen et al
EPI_ISL_2630853	Canada/ON-PHL-21-19972/2021	2021-06	North America	Canada	Public Health Ontario Laboratory	Public Health Ontario Laboratory	Vanessa G Allen et al
EPI_ISL_2630854	Canada/ON-PHL-21-19973/2021	2021-06	North America	Canada	Public Health Ontario Laboratory	Public Health Ontario Laboratory	Vanessa G Allen et al
EPI_ISL_2630855	Canada/ON-PHL-21-19974/2021	2021-06	North America	Canada	Public Health Ontario Laboratory	Public Health Ontario Laboratory	Vanessa G Allen et al
EPI_ISL_2630856	Canada/ON-PHL-21-19975/2021	2021-06	North America	Canada	Public Health Ontario Laboratory	Public Health Ontario Laboratory	Vanessa G Allen et al
EPI_ISL_2630858	Canada/ON-PHL-21-19977/2021	2021-06	North America	Canada	Public Health Ontario Laboratory	Public Health Ontario Laboratory	Vanessa G Allen et al
EPI_ISL_2630859	Canada/ON-PHL-21-19978/2021	2021-06	North America	Canada	Public Health Ontario Laboratory	Public Health Ontario Laboratory	Vanessa G Allen et al
EPI_ISL_2630862	Canada/ON-PHL-21-19981/2021	2021-06	North America	Canada	Public Health Ontario Laboratory	Public Health Ontario Laboratory	Vanessa G Allen et al
EPI_ISL_2630866	Canada/ON-PHL-21-19985/2021	2021-06	North America	Canada	Public Health Ontario Laboratory	Public Health Ontario Laboratory	Vanessa G Allen et al
EPI_ISL_2630868	Canada/ON-PHL-21-19987/2021	2021-06	North America	Canada	Public Health Ontario Laboratory	Public Health Ontario Laboratory	Vanessa G Allen et al
EPI_ISL_2630869	Canada/ON-PHL-21-19988/2021	2021-06	North America	Canada	Public Health Ontario Laboratory	Public Health Ontario Laboratory	Vanessa G Allen et al
EPI_ISL_2630870	Canada/ON-PHL-21-19989/2021	2021-06	North America	Canada	Public Health Ontario Laboratory	Public Health Ontario Laboratory	Vanessa G Allen et al
EPI_ISL_2630873	Canada/ON-PHL-21-19992/2021	2021-06	North America	Canada	Public Health Ontario Laboratory	Public Health Ontario Laboratory	Vanessa G Allen et al
EPI_ISL_2630874	Canada/ON-PHL-21-19993/2021	2021-06	North America	Canada	Public Health Ontario Laboratory	Public Health Ontario Laboratory	Vanessa G Allen et al
EPI_ISL_2630876	Canada/ON-PHL-21-19995/2021	2021-06	North America	Canada	Public Health Ontario Laboratory	Public Health Ontario Laboratory	Vanessa G Allen et al
EPI_ISL_2630877	Canada/ON-PHL-21-19996/2021	2021-06	North America	Canada	Public Health Ontario Laboratory	Public Health Ontario Laboratory	Vanessa G Allen et al
EPI_ISL_2630878	Canada/ON-PHL-21-19997/2021	2021-06	North America	Canada	Public Health Ontario Laboratory	Public Health Ontario Laboratory	Vanessa G Allen et al
EPI_ISL_2630879	Canada/ON-PHL-21-19998/2021	2021-06	North America	Canada	Public Health Ontario Laboratory	Public Health Ontario Laboratory	Vanessa G Allen et al
EPI_ISL_2630880	Canada/ON-PHL-21-19999/2021	2021-06	North America	Canada	Public Health Ontario Laboratory	Public Health Ontario Laboratory	Vanessa G Allen et al
EPI_ISL_2630881	Canada/ON-PHL-21-20000/2021	2021-06	North America	Canada	Public Health Ontario Laboratory	Public Health Ontario Laboratory	Vanessa G Allen et al
EPI_ISL_2630883	Canada/ON-PHL-21-20003/2021	2021-06	North America	Canada	Public Health Ontario Laboratory	Public Health Ontario Laboratory	Vanessa G Allen et al
EPI_ISL_2630884	Canada/ON-PHL-21-20004/2021	2021-06	North America	Canada	Public Health Ontario Laboratory	Public Health Ontario Laboratory	Vanessa G Allen et al
EPI_ISL_2630885	Canada/ON-PHL-21-20005/2021	2021-06	North America	Canada	Public Health Ontario Laboratory	Public Health Ontario Laboratory	Vanessa G Allen et al
EPI_ISL_2630886	Canada/ON-PHL-21-20006/2021	2021-06	North America	Canada	Public Health Ontario Laboratory	Public Health Ontario Laboratory	Vanessa G Allen et al
EPI_ISL_2630887	Canada/ON-PHL-21-20007/2021	2021-06	North America	Canada	Public Health Ontario Laboratory	Public Health Ontario Laboratory	Vanessa G Allen et al
EPI_ISL_2630888	Canada/ON-PHL-21-20008/2021	2021-06	North America	Canada	Public Health Ontario Laboratory	Public Health Ontario Laboratory	Vanessa G Allen et al
EPI_ISL_2630890	Canada/ON-PHL-21-20010/2021	2021-06	North America	Canada	Public Health Ontario Laboratory	Public Health Ontario Laboratory	Vanessa G Allen et al
EPI_ISL_2630891	Canada/ON-PHL-21-20011/2021	2021-06	North America	Canada	Public Health Ontario Laboratory	Public Health Ontario Laboratory	Vanessa G Allen et al
EPI_ISL_2630894	Canada/ON-PHL-21-20014/2021	2021-06	North America	Canada	Public Health Ontario Laboratory	Public Health Ontario Laboratory	Vanessa G Allen et al
EPI_ISL_2630896	Canada/ON-PHL-21-20016/2021	2021-06	North America	Canada	Public Health Ontario Laboratory	Public Health Ontario Laboratory	Vanessa G Allen et al
EPI_ISL_2630898	Canada/ON-PHL-21-20018/2021	2021-06	North America	Canada	Public Health Ontario Laboratory	Public Health Ontario Laboratory	Vanessa G Allen et al
EPI_ISL_2630899	Canada/ON-PHL-21-20019/2021	2021-06	North America	Canada	Public Health Ontario Laboratory	Public Health Ontario Laboratory	Vanessa G Allen et al
EPI_ISL_2630900	Canada/ON-PHL-21-20021/2021	2021-06	North America	Canada	Public Health Ontario Laboratory	Public Health Ontario Laboratory	Vanessa G Allen et al
EPI_ISL_2630901	Canada/ON-PHL-21-20022/2021	2021-06	North America	Canada	Public Health Ontario Laboratory	Public Health Ontario Laboratory	Vanessa G Allen et al
EPI_ISL_2630903	Canada/ON-PHL-21-20024/2021	2021-06	North America	Canada	Public Health Ontario Laboratory	Public Health Ontario Laboratory	Vanessa G Allen et al
EPI_ISL_2630905	Canada/ON-PHL-21-20027/2021	2021-06	North America	Canada	Public Health Ontario Laboratory	Public Health Ontario Laboratory	Vanessa G Allen et al
EPI_ISL_2630907	Canada/ON-PHL-21-20029/2021	2021-06	North America	Canada	Public Health Ontario Laboratory	Public Health Ontario Laboratory	Vanessa G Allen et al
EPI_ISL_2630908	Canada/ON-PHL-21-20030/2021	2021-05	North America	Canada	Public Health Ontario Laboratory	Public Health Ontario Laboratory	Vanessa G Allen et al
EPI_ISL_2630909	Canada/ON-PHL-21-20031/2021	2021-05	North America	Canada	Public Health Ontario Laboratory	Public Health Ontario Laboratory	Vanessa G Allen et al
EPI_ISL_2630910	Canada/ON-PHL-21-20032/2021	2021-05	North America	Canada	Public Health Ontario Laboratory	Public Health Ontario Laboratory	Vanessa G Allen et al
EPI_ISL_2630911	Canada/ON-PHL-21-20034/2021	2021-05	North America	Canada	Public Health Ontario Laboratory	Public Health Ontario Laboratory	Vanessa G Allen et al
EPI_ISL_2630912	Canada/ON-PHL-21-20035/2021	2021-05	North America	Canada	Public Health Ontario Laboratory	Public Health Ontario Laboratory	Vanessa G Allen et al
EPI_ISL_2630914	Canada/ON-PHL-21-20037/2021	2021-05	North America	Canada	Public Health Ontario Laboratory	Public Health Ontario Laboratory	Vanessa G Allen et al
EPI_ISL_2630915	Canada/ON-PHL-21-20038/2021	2021-05	North America	Canada	Public Health Ontario Laboratory	Public Health Ontario Laboratory	Vanessa G Allen et al
EPI_ISL_2630916	Canada/ON-PHL-21-20039/2021	2021-05	North America	Canada	Public Health Ontario Laboratory	Public Health Ontario Laboratory	Vanessa G Allen et al
EPI_ISL_2630917	Canada/ON-PHL-21-20040/2021	2021-05	North America	Canada	Public Health Ontario Laboratory	Public Health Ontario Laboratory	Vanessa G Allen et al
EPI_ISL_2630918	Canada/ON-PHL-21-20041/2021	2021-05	North America	Canada	Public Health Ontario Laboratory	Public Health Ontario Laboratory	Vanessa G Allen et al
EPI_ISL_2630920	Canada/ON-PHL-21-20043/2021	2021-04	North America	Canada	Public Health Ontario Laboratory	Public Health Ontario Laboratory	Vanessa G Allen et al
EPI_ISL_2630922	Canada/ON-PHL-21-20045/2021	2021-04	North America	Canada	Public Health Ontario Laboratory	Public Health Ontario Laboratory	Vanessa G Allen et al
EPI_ISL_2630925	Canada/ON-PHL-21-20048/2021	2021-04	North America	Canada	Public Health Ontario Laboratory	Public Health Ontario Laboratory	Vanessa G Allen et al
EPI_ISL_2630926	Canada/ON-PHL-21-20049/2021	2021-04	North America	Canada	Public Health Ontario Laboratory	Public Health Ontario Laboratory	Vanessa G Allen et al
EPI_ISL_2630931	Canada/ON-PHL-21-20055/2021	2021-04	North America	Canada	Public Health Ontario Laboratory	Public Health Ontario Laboratory	Vanessa G Allen et al
EPI_ISL_2630932	Canada/ON-PHL-21-20056/2021	2021-04	North America	Canada	Public Health Ontario Laboratory	Public Health Ontario Laboratory	Vanessa G Allen et al
EPI_ISL_2630936	Canada/ON-PHL-21-20060/2021	2021-05	North America	Canada	Public Health Ontario Laboratory	Public Health Ontario Laboratory	Vanessa G Allen et al
EPI_ISL_2630937	Canada/ON-PHL-21-20061/2021	2021-05	North America	Canada	Public Health Ontario Laboratory	Public Health Ontario Laboratory	Vanessa G Allen et al
EPI_ISL_2630938	Canada/ON-PHL-21-20062/2021	2021-05	North America	Canada	Public Health Ontario Laboratory	Public Health Ontario Laboratory	Vanessa G Allen et al
EPI_ISL_2630940	Canada/ON-PHL-21-20064/2021	2021-05	North America	Canada	Public Health Ontario Laboratory	Public Health Ontario Laboratory	Vanessa G Allen et al
EPI_ISL_2630945	Canada/ON-PHL-21-20069/2021	2021-05	North America	Canada	Public Health Ontario Laboratory	Public Health Ontario Laboratory	Vanessa G Allen et al
EPI_ISL_2630946	Canada/ON-PHL-21-20070/2021	2021-05	North America	Canada	Public Health Ontario Laboratory	Public Health Ontario Laboratory	Vanessa G Allen et al
EPI_ISL_2630947	Canada/ON-PHL-21-20071/2021	2021-05	North America	Canada	Public Health Ontario Laboratory	Public Health Ontario Laboratory	Vanessa G Allen et al
EPI_ISL_2630948	Canada/ON-PHL-21-20072/2021	2021-05	North America	Canada	Public Health Ontario Laboratory	Public Health Ontario Laboratory	Vanessa G Allen et al
EPI_ISL_2630953	Canada/ON-PHL-21-20077/2021	2021-06	North America	Canada	Public Health Ontario Laboratory	Public Health Ontario Laboratory	Vanessa G Allen et al
EPI_ISL_2630954	Canada/ON-PHL-21-20078/2021	2021-06	North America	Canada	Public Health Ontario Laboratory	Public Health Ontario Laboratory	Vanessa G Allen et al
EPI_ISL_2630957	Canada/ON-PHL-21-20081/2021	2021-06	North America	Canada	Public Health Ontario Laboratory	Public Health Ontario Laboratory	Vanessa G Allen et al
EPI_ISL_2630958	Canada/ON-PHL-21-20082/2021	2021-06	North America	Canada	Public Health Ontario Laboratory	Public Health Ontario Laboratory	Vanessa G Allen et al
EPI_ISL_2630959	Canada/ON-PHL-21-20083/2021	2021-06	North America	Canada	Public Health Ontario Laboratory	Public Health Ontario Laboratory	Vanessa G Allen et al
EPI_ISL_2630960	Canada/ON-PHL-21-20084/2021	2021-06	North America	Canada	Public Health Ontario Laboratory	Public Health Ontario Laboratory	Vanessa G Allen et al
EPI_ISL_2630961	Canada/ON-PHL-21-20085/2021	2021-06	North America	Canada	Public Health Ontario Laboratory	Public Health Ontario Laboratory	Vanessa G Allen et al
EPI_ISL_2630962	Canada/ON-PHL-21-20086/2021	2021-06	North America	Canada	Public Health Ontario Laboratory	Public Health Ontario Laboratory	Vanessa G Allen et al
EPI_ISL_2630963	Canada/ON-PHL-21-20087/2021	2021-06	North America	Canada	Public Health Ontario Laboratory	Public Health Ontario Laboratory	Vanessa G Allen et al
EPI_ISL_2630964	Canada/ON-PHL-21-20088/2021	2021-06	North America	Canada	Public Health Ontario Laboratory	Public Health Ontario Laboratory	Vanessa G Allen et al
EPI_ISL_2630965	Canada/ON-PHL-21-20089/2021	2021-06	North America	Canada	Public Health Ontario Laboratory	Public Health Ontario Laboratory	Vanessa G Allen et al
EPI_ISL_2630968	Canada/ON-PHL-21-20093/2021	2021-05	North America	Canada	Public Health Ontario Laboratory	Public Health Ontario Laboratory	Vanessa G Allen et al
EPI_ISL_2630969	Canada/ON-PHL-21-20094/2021	2021-05	North America	Canada	Public Health Ontario Laboratory	Public Health Ontario Laboratory	Vanessa G Allen et al
EPI_ISL_2630970	Canada/ON-PHL-21-20095/2021	2021-05	North America	Canada	Public Health Ontario Laboratory	Public Health Ontario Laboratory	Vanessa G Allen et al
EPI_ISL_2630971	Canada/ON-PHL-21-20096/2021	2021-05	North America	Canada	Public Health Ontario Laboratory	Public Health Ontario Laboratory	Vanessa G Allen et al
EPI_ISL_2630972	Canada/ON-PHL-21-20097/2021	2021-05	North America	Canada	Public Health Ontario Laboratory	Public Health Ontario Laboratory	Vanessa G Allen et al
EPI_ISL_2630973	Canada/ON-PHL-21-20098/2021	2021-05	North America	Canada	Public Health Ontario Laboratory	Public Health Ontario Laboratory	Vanessa G Allen et al
EPI_ISL_2630975	Canada/ON-PHL-21-20100/2021	2021-05	North America	Canada	Public Health Ontario Laboratory	Public Health Ontario Laboratory	Vanessa G Allen et al
EPI_ISL_2630976	Canada/ON-PHL-21-20101/2021	2021-05	North America	Canada	Public Health Ontario Laboratory	Public Health Ontario Laboratory	Vanessa G Allen et al
EPI_ISL_2630977	Canada/ON-PHL-21-20102/2021	2021-05	North America	Canada	Public Health Ontario Laboratory	Public Health Ontario Laboratory	Vanessa G Allen et al
EPI_ISL_2630978	Canada/ON-PHL-21-20103/2021	2021-05	North America	Canada	Public Health Ontario Laboratory	Public Health Ontario Laboratory	Vanessa G Allen et al
EPI_ISL_2630979	Canada/ON-PHL-21-20104/2021	2021-05	North America	Canada	Public Health Ontario Laboratory	Public Health Ontario Laboratory	Vanessa G Allen et al
EPI_ISL_2630984	Canada/ON-PHL-21-20110/2021	2021-04	North America	Canada	Public Health Ontario Laboratory	Public Health Ontario Laboratory	Vanessa G Allen et al
EPI_ISL_2630986	Canada/ON-PHL-21-20112/2021	2021-04	North America	Canada	Public Health Ontario Laboratory	Public Health Ontario Laboratory	Vanessa G Allen et al
EPI_ISL_2630988	Canada/ON-PHL-21-20114/2021	2021-04	North America	Canada	Public Health Ontario Laboratory	Public Health Ontario Laboratory	Vanessa G Allen et al
EPI_ISL_2630989	Canada/ON-PHL-21-20115/2021	2021-04	North America	Canada	Public Health Ontario Laboratory	Public Health Ontario Laboratory	Vanessa G Allen et al
EPI_ISL_2630991	Canada/ON-PHL-21-20117/2021	2021-06	North America	Canada	Public Health Ontario Laboratory	Public Health Ontario Laboratory	Vanessa G Allen et al
EPI_ISL_2630992	Canada/ON-PHL-21-20118/2021	2021-06	North America	Canada	Public Health Ontario Laboratory	Public Health Ontario Laboratory	Vanessa G Allen et al
EPI_ISL_2630993	Canada/ON-PHL-21-20119/2021	2021-06	North America	Canada	Public Health Ontario Laboratory	Public Health Ontario Laboratory	Vanessa G Allen et al
EPI_ISL_2630996	Canada/ON-PHL-21-20122/2021	2021-06	North America	Canada	Public Health Ontario Laboratory	Public Health Ontario Laboratory	Vanessa G Allen et al
EPI_ISL_2630998	Canada/ON-PHL-21-20124/2021	2021-06	North America	Canada	Public Health Ontario Laboratory	Public Health Ontario Laboratory	Vanessa G Allen et al
EPI_ISL_2631004	Canada/ON-PHL-21-20130/2021	2021-06	North America	Canada	Public Health Ontario Laboratory	Public Health Ontario Laboratory	Vanessa G Allen et al
EPI_ISL_2631006	Canada/ON-PHL-21-20132/2021	2021-06	North America	Canada	Public Health Ontario Laboratory	Public Health Ontario Laboratory	Vanessa G Allen et al
EPI_ISL_2631013	Canada/ON-PHL-21-20139/2021	2021-06	North America	Canada	Public Health Ontario Laboratory	Public Health Ontario Laboratory	Vanessa G Allen et al
EPI_ISL_2631017	Canada/ON-PHL-21-20143/2021	2021-06	North America	Canada	Public Health Ontario Laboratory	Public Health Ontario Laboratory	Vanessa G Allen et al
EPI_ISL_2631024	Canada/ON-PHL-21-20153/2021	2021-06	North America	Canada	Public Health Ontario Laboratory	Public Health Ontario Laboratory	Vanessa G Allen et al
EPI_ISL_2631027	Canada/ON-PHL-21-20156/2021	2021-06	North America	Canada	Public Health Ontario Laboratory	Public Health Ontario Laboratory	Vanessa G Allen et al
EPI_ISL_2631028	Canada/ON-PHL-21-20157/2021	2021-06	North America	Canada	Public Health Ontario Laboratory	Public Health Ontario Laboratory	Vanessa G Allen et al
EPI_ISL_2631029	Canada/ON-PHL-21-20158/2021	2021-06	North America	Canada	Public Health Ontario Laboratory	Public Health Ontario Laboratory	Vanessa G Allen et al
EPI_ISL_2631030	Canada/ON-PHL-21-20159/2021	2021-06	North America	Canada	Public Health Ontario Laboratory	Public Health Ontario Laboratory	Vanessa G Allen et al
EPI_ISL_2631034	Canada/ON-PHL-21-20163/2021	2021-06	North America	Canada	Public Health Ontario Laboratory	Public Health Ontario Laboratory	Vanessa G Allen et al
EPI_ISL_2631035	Canada/ON-PHL-21-20164/2021	2021-06	North America	Canada	Public Health Ontario Laboratory	Public Health Ontario Laboratory	Vanessa G Allen et al
EPI_ISL_2631036	Canada/ON-PHL-21-20165/2021	2021-06	North America	Canada	Public Health Ontario Laboratory	Public Health Ontario Laboratory	Vanessa G Allen et al
EPI_ISL_2631037	Canada/ON-PHL-21-20166/2021	2021-06	North America	Canada	Public Health Ontario Laboratory	Public Health Ontario Laboratory	Vanessa G Allen et al
EPI_ISL_2631038	Canada/ON-PHL-21-20167/2021	2021-06	North America	Canada	Public Health Ontario Laboratory	Public Health Ontario Laboratory	Vanessa G Allen et al
EPI_ISL_2631040	Canada/ON-PHL-21-20169/2021	2021-06	North America	Canada	Public Health Ontario Laboratory	Public Health Ontario Laboratory	Vanessa G Allen et al
EPI_ISL_2631049	Canada/ON-PHL-21-20178/2021	2021-06	North America	Canada	Public Health Ontario Laboratory	Public Health Ontario Laboratory	Vanessa G Allen et al
EPI_ISL_2631050	Canada/ON-PHL-21-20179/2021	2021-06	North America	Canada	Public Health Ontario Laboratory	Public Health Ontario Laboratory	Vanessa G Allen et al
EPI_ISL_2631051	Canada/ON-PHL-21-20180/2021	2021-06	North America	Canada	Public Health Ontario Laboratory	Public Health Ontario Laboratory	Vanessa G Allen et al
EPI_ISL_2631052	Canada/ON-PHL-21-20181/2021	2021-06	North America	Canada	Public Health Ontario Laboratory	Public Health Ontario Laboratory	Vanessa G Allen et al
EPI_ISL_2631053	Canada/ON-PHL-21-20182/2021	2021-06	North America	Canada	Public Health Ontario Laboratory	Public Health Ontario Laboratory	Vanessa G Allen et al
EPI_ISL_2631054	Canada/ON-PHL-21-20183/2021	2021-06	North America	Canada	Public Health Ontario Laboratory	Public Health Ontario Laboratory	Vanessa G Allen et al
EPI_ISL_2631055	Canada/ON-PHL-21-20184/2021	2021-06	North America	Canada	Public Health Ontario Laboratory	Public Health Ontario Laboratory	Vanessa G Allen et al
EPI_ISL_2631056	Canada/ON-PHL-21-20185/2021	2021-06	North America	Canada	Public Health Ontario Laboratory	Public Health Ontario Laboratory	Vanessa G Allen et al
EPI_ISL_2631059	Canada/ON-PHL-21-20188/2021	2021-06	North America	Canada	Public Health Ontario Laboratory	Public Health Ontario Laboratory	Vanessa G Allen et al
EPI_ISL_2631060	Canada/ON-PHL-21-20189/2021	2021-06	North America	Canada	Public Health Ontario Laboratory	Public Health Ontario Laboratory	Vanessa G Allen et al
EPI_ISL_2631061	Canada/ON-PHL-21-20190/2021	2021-06	North America	Canada	Public Health Ontario Laboratory	Public Health Ontario Laboratory	Vanessa G Allen et al
EPI_ISL_2631065	Canada/ON-PHL-21-20194/2021	2021-06	North America	Canada	Public Health Ontario Laboratory	Public Health Ontario Laboratory	Vanessa G Allen et al
EPI_ISL_2631067	Canada/ON-PHL-21-20196/2021	2021-06	North America	Canada	Public Health Ontario Laboratory	Public Health Ontario Laboratory	Vanessa G Allen et al
EPI_ISL_2631068	Canada/ON-PHL-21-20198/2021	2021-06	North America	Canada	Public Health Ontario Laboratory	Public Health Ontario Laboratory	Vanessa G Allen et al
EPI_ISL_2631069	Canada/ON-PHL-21-20199/2021	2021-06	North America	Canada	Public Health Ontario Laboratory	Public Health Ontario Laboratory	Vanessa G Allen et al
EPI_ISL_2631070	Canada/ON-PHL-21-20200/2021	2021-06	North America	Canada	Public Health Ontario Laboratory	Public Health Ontario Laboratory	Vanessa G Allen et al
EPI_ISL_2631072	Canada/ON-PHL-21-20202/2021	2021-06	North America	Canada	Public Health Ontario Laboratory	Public Health Ontario Laboratory	Vanessa G Allen et al
EPI_ISL_2631073	Canada/ON-PHL-21-20203/2021	2021-06	North America	Canada	Public Health Ontario Laboratory	Public Health Ontario Laboratory	Vanessa G Allen et al
EPI_ISL_2631075	Canada/ON-PHL-21-20205/2021	2021-06	North America	Canada	Public Health Ontario Laboratory	Public Health Ontario Laboratory	Vanessa G Allen et al
EPI_ISL_2631076	Canada/ON-PHL-21-20206/2021	2021-06	North America	Canada	Public Health Ontario Laboratory	Public Health Ontario Laboratory	Vanessa G Allen et al
EPI_ISL_2631078	Canada/ON-PHL-21-20208/2021	2021-06	North America	Canada	Public Health Ontario Laboratory	Public Health Ontario Laboratory	Vanessa G Allen et al
EPI_ISL_2631079	Canada/ON-PHL-21-20209/2021	2021-06	North America	Canada	Public Health Ontario Laboratory	Public Health Ontario Laboratory	Vanessa G Allen et al
EPI_ISL_2631081	Canada/ON-PHL-21-20212/2021	2021-06	North America	Canada	Public Health Ontario Laboratory	Public Health Ontario Laboratory	Vanessa G Allen et al
EPI_ISL_2631086	Canada/ON-PHL-21-20217/2021	2021-06	North America	Canada	Public Health Ontario Laboratory	Public Health Ontario Laboratory	Vanessa G Allen et al
EPI_ISL_2631088	Canada/ON-PHL-21-20219/2021	2021-06	North America	Canada	Public Health Ontario Laboratory	Public Health Ontario Laboratory	Vanessa G Allen et al
EPI_ISL_2631089	Canada/ON-PHL-21-20220/2021	2021-06	North America	Canada	Public Health Ontario Laboratory	Public Health Ontario Laboratory	Vanessa G Allen et al
EPI_ISL_2631091	Canada/ON-PHL-21-20222/2021	2021-06	North America	Canada	Public Health Ontario Laboratory	Public Health Ontario Laboratory	Vanessa G Allen et al
EPI_ISL_2631092	Canada/ON-PHL-21-20224/2021	2021-06	North America	Canada	Public Health Ontario Laboratory	Public Health Ontario Laboratory	Vanessa G Allen et al
EPI_ISL_2631095	Canada/ON-PHL-21-20228/2021	2021-06	North America	Canada	Public Health Ontario Laboratory	Public Health Ontario Laboratory	Vanessa G Allen et al
EPI_ISL_2631101	Canada/ON-PHL-21-20234/2021	2021-06	North America	Canada	Public Health Ontario Laboratory	Public Health Ontario Laboratory	Vanessa G Allen et al
EPI_ISL_2631105	Canada/ON-PHL-21-20238/2021	2021-06	North America	Canada	Public Health Ontario Laboratory	Public Health Ontario Laboratory	Vanessa G Allen et al
EPI_ISL_2631107	Canada/ON-PHL-21-20241/2021	2021-06	North America	Canada	Public Health Ontario Laboratory	Public Health Ontario Laboratory	Vanessa G Allen et al
EPI_ISL_2631108	Canada/ON-PHL-21-20242/2021	2021-06	North America	Canada	Public Health Ontario Laboratory	Public Health Ontario Laboratory	Vanessa G Allen et al
EPI_ISL_2631109	Canada/ON-PHL-21-20243/2021	2021-06	North America	Canada	Public Health Ontario Laboratory	Public Health Ontario Laboratory	Vanessa G Allen et al
EPI_ISL_2631110	Canada/ON-PHL-21-20244/2021	2021-06	North America	Canada	Public Health Ontario Laboratory	Public Health Ontario Laboratory	Vanessa G Allen et al
EPI_ISL_2631111	Canada/ON-PHL-21-20245/2021	2021-06	North America	Canada	Public Health Ontario Laboratory	Public Health Ontario Laboratory	Vanessa G Allen et al
EPI_ISL_2631112	Canada/ON-PHL-21-20246/2021	2021-06	North America	Canada	Public Health Ontario Laboratory	Public Health Ontario Laboratory	Vanessa G Allen et al
EPI_ISL_2631113	Canada/ON-PHL-21-20247/2021	2021-06	North America	Canada	Public Health Ontario Laboratory	Public Health Ontario Laboratory	Vanessa G Allen et al
EPI_ISL_2631114	Canada/ON-PHL-21-20248/2021	2021-06	North America	Canada	Public Health Ontario Laboratory	Public Health Ontario Laboratory	Vanessa G Allen et al
EPI_ISL_2631115	Canada/ON-PHL-21-20249/2021	2021-06	North America	Canada	Public Health Ontario Laboratory	Public Health Ontario Laboratory	Vanessa G Allen et al
EPI_ISL_2631116	Canada/ON-PHL-21-20250/2021	2021-06	North America	Canada	Public Health Ontario Laboratory	Public Health Ontario Laboratory	Vanessa G Allen et al
EPI_ISL_2631117	Canada/ON-PHL-21-20251/2021	2021-06	North America	Canada	Public Health Ontario Laboratory	Public Health Ontario Laboratory	Vanessa G Allen et al
EPI_ISL_2631118	Canada/ON-PHL-21-20252/2021	2021-06	North America	Canada	Public Health Ontario Laboratory	Public Health Ontario Laboratory	Vanessa G Allen et al
EPI_ISL_2631119	Canada/ON-PHL-21-20255/2021	2021-06	North America	Canada	Public Health Ontario Laboratory	Public Health Ontario Laboratory	Vanessa G Allen et al
EPI_ISL_2631120	Canada/ON-PHL-21-20256/2021	2021-06	North America	Canada	Public Health Ontario Laboratory	Public Health Ontario Laboratory	Vanessa G Allen et al
EPI_ISL_2631121	Canada/ON-PHL-21-20257/2021	2021-06	North America	Canada	Public Health Ontario Laboratory	Public Health Ontario Laboratory	Vanessa G Allen et al
EPI_ISL_2631124	Canada/ON-PHL-21-20260/2021	2021-06	North America	Canada	Public Health Ontario Laboratory	Public Health Ontario Laboratory	Vanessa G Allen et al
EPI_ISL_2631129	Canada/ON-PHL-21-20265/2021	2021-06	North America	Canada	Public Health Ontario Laboratory	Public Health Ontario Laboratory	Vanessa G Allen et al
EPI_ISL_2631132	Canada/ON-PHL-21-20268/2021	2021-06	North America	Canada	Public Health Ontario Laboratory	Public Health Ontario Laboratory	Vanessa G Allen et al
EPI_ISL_2631133	Canada/ON-PHL-21-20269/2021	2021-06	North America	Canada	Public Health Ontario Laboratory	Public Health Ontario Laboratory	Vanessa G Allen et al
EPI_ISL_2631134	Canada/ON-PHL-21-20270/2021	2021-06	North America	Canada	Public Health Ontario Laboratory	Public Health Ontario Laboratory	Vanessa G Allen et al
EPI_ISL_2631136	Canada/ON-PHL-21-20272/2021	2021-06	North America	Canada	Public Health Ontario Laboratory	Public Health Ontario Laboratory	Vanessa G Allen et al
EPI_ISL_2631137	Canada/ON-PHL-21-20273/2021	2021-06	North America	Canada	Public Health Ontario Laboratory	Public Health Ontario Laboratory	Vanessa G Allen et al
EPI_ISL_2631139	Canada/ON-PHL-21-20275/2021	2021-06	North America	Canada	Public Health Ontario Laboratory	Public Health Ontario Laboratory	Vanessa G Allen et al
EPI_ISL_2631140	Canada/ON-PHL-21-20276/2021	2021-06	North America	Canada	Public Health Ontario Laboratory	Public Health Ontario Laboratory	Vanessa G Allen et al
EPI_ISL_2631141	Canada/ON-PHL-21-20277/2021	2021-06	North America	Canada	Public Health Ontario Laboratory	Public Health Ontario Laboratory	Vanessa G Allen et al
EPI_ISL_2631146	Canada/ON-PHL-21-20282/2021	2021-06	North America	Canada	Public Health Ontario Laboratory	Public Health Ontario Laboratory	Vanessa G Allen et al
EPI_ISL_2631149	Canada/ON-PHL-21-20285/2021	2021-06	North America	Canada	Public Health Ontario Laboratory	Public Health Ontario Laboratory	Vanessa G Allen et al
EPI_ISL_2713546	Canada/ON-PHL-21-20288/2021	2021-06	North America	Canada	Public Health Ontario Laboratory	Public Health Ontario Laboratory	Vanessa G Allen et al
EPI_ISL_2713547	Canada/ON-PHL-21-20291/2021	2021-06	North America	Canada	Public Health Ontario Laboratory	Public Health Ontario Laboratory	Vanessa G Allen et al
EPI_ISL_2713549	Canada/ON-PHL-21-20294/2021	2021-06	North America	Canada	Public Health Ontario Laboratory	Public Health Ontario Laboratory	Vanessa G Allen et al
EPI_ISL_2713550	Canada/ON-PHL-21-20295/2021	2021-06	North America	Canada	Public Health Ontario Laboratory	Public Health Ontario Laboratory	Vanessa G Allen et al
EPI_ISL_2713552	Canada/ON-PHL-21-20297/2021	2021-06	North America	Canada	Public Health Ontario Laboratory	Public Health Ontario Laboratory	Vanessa G Allen et al
EPI_ISL_2713553	Canada/ON-PHL-21-20298/2021	2021-06	North America	Canada	Public Health Ontario Laboratory	Public Health Ontario Laboratory	Vanessa G Allen et al
EPI_ISL_2713555	Canada/ON-PHL-21-20300/2021	2021-06	North America	Canada	Public Health Ontario Laboratory	Public Health Ontario Laboratory	Vanessa G Allen et al
EPI_ISL_2713563	Canada/ON-PHL-21-20308/2021	2021-06	North America	Canada	Public Health Ontario Laboratory	Public Health Ontario Laboratory	Vanessa G Allen et al
EPI_ISL_2713566	Canada/ON-PHL-21-20311/2021	2021-06	North America	Canada	Public Health Ontario Laboratory	Public Health Ontario Laboratory	Vanessa G Allen et al
EPI_ISL_2713567	Canada/ON-PHL-21-20312/2021	2021-06	North America	Canada	Public Health Ontario Laboratory	Public Health Ontario Laboratory	Vanessa G Allen et al
EPI_ISL_2713569	Canada/ON-PHL-21-20314/2021	2021-06	North America	Canada	Public Health Ontario Laboratory	Public Health Ontario Laboratory	Vanessa G Allen et al
EPI_ISL_2713570	Canada/ON-PHL-21-20315/2021	2021-06	North America	Canada	Public Health Ontario Laboratory	Public Health Ontario Laboratory	Vanessa G Allen et al
EPI_ISL_2713572	Canada/ON-PHL-21-20317/2021	2021-06	North America	Canada	Public Health Ontario Laboratory	Public Health Ontario Laboratory	Vanessa G Allen et al
EPI_ISL_2713574	Canada/ON-PHL-21-20319/2021	2021-06	North America	Canada	Public Health Ontario Laboratory	Public Health Ontario Laboratory	Vanessa G Allen et al
EPI_ISL_2713575	Canada/ON-PHL-21-20320/2021	2021-06	North America	Canada	Public Health Ontario Laboratory	Public Health Ontario Laboratory	Vanessa G Allen et al
EPI_ISL_2713576	Canada/ON-PHL-21-20321/2021	2021-06	North America	Canada	Public Health Ontario Laboratory	Public Health Ontario Laboratory	Vanessa G Allen et al
EPI_ISL_2713577	Canada/ON-PHL-21-20322/2021	2021-06	North America	Canada	Public Health Ontario Laboratory	Public Health Ontario Laboratory	Vanessa G Allen et al
EPI_ISL_2713578	Canada/ON-PHL-21-20323/2021	2021-06	North America	Canada	Public Health Ontario Laboratory	Public Health Ontario Laboratory	Vanessa G Allen et al
EPI_ISL_2713581	Canada/ON-PHL-21-20326/2021	2021-06	North America	Canada	Public Health Ontario Laboratory	Public Health Ontario Laboratory	Vanessa G Allen et al
EPI_ISL_2713584	Canada/ON-PHL-21-20329/2021	2021-06	North America	Canada	Public Health Ontario Laboratory	Public Health Ontario Laboratory	Vanessa G Allen et al
EPI_ISL_2713588	Canada/ON-PHL-21-20333/2021	2021-06	North America	Canada	Public Health Ontario Laboratory	Public Health Ontario Laboratory	Vanessa G Allen et al
EPI_ISL_2713591	Canada/ON-PHL-21-20336/2021	2021-06	North America	Canada	Public Health Ontario Laboratory	Public Health Ontario Laboratory	Vanessa G Allen et al
EPI_ISL_2713593	Canada/ON-PHL-21-20338/2021	2021-06	North America	Canada	Public Health Ontario Laboratory	Public Health Ontario Laboratory	Vanessa G Allen et al
EPI_ISL_2713603	Canada/ON-PHL-21-20348/2021	2021-06	North America	Canada	Public Health Ontario Laboratory	Public Health Ontario Laboratory	Vanessa G Allen et al
EPI_ISL_2713604	Canada/ON-PHL-21-20349/2021	2021-06	North America	Canada	Public Health Ontario Laboratory	Public Health Ontario Laboratory	Vanessa G Allen et al
EPI_ISL_2713606	Canada/ON-PHL-21-20351/2021	2021-06	North America	Canada	Public Health Ontario Laboratory	Public Health Ontario Laboratory	Vanessa G Allen et al
EPI_ISL_2713609	Canada/ON-PHL-21-20354/2021	2021-06	North America	Canada	Public Health Ontario Laboratory	Public Health Ontario Laboratory	Vanessa G Allen et al
EPI_ISL_2713618	Canada/ON-PHL-21-20365/2021	2021-06	North America	Canada	Public Health Ontario Laboratory	Public Health Ontario Laboratory	Vanessa G Allen et al
EPI_ISL_2713621	Canada/ON-PHL-21-20369/2021	2021-06	North America	Canada	Public Health Ontario Laboratory	Public Health Ontario Laboratory	Vanessa G Allen et al
EPI_ISL_2713623	Canada/ON-PHL-21-20371/2021	2021-06	North America	Canada	Public Health Ontario Laboratory	Public Health Ontario Laboratory	Vanessa G Allen et al
EPI_ISL_2713624	Canada/ON-PHL-21-20372/2021	2021-06	North America	Canada	Public Health Ontario Laboratory	Public Health Ontario Laboratory	Vanessa G Allen et al
EPI_ISL_2713625	Canada/ON-PHL-21-20373/2021	2021-06	North America	Canada	Public Health Ontario Laboratory	Public Health Ontario Laboratory	Vanessa G Allen et al
EPI_ISL_2713626	Canada/ON-PHL-21-20374/2021	2021-06	North America	Canada	Public Health Ontario Laboratory	Public Health Ontario Laboratory	Vanessa G Allen et al
EPI_ISL_2713627	Canada/ON-PHL-21-20375/2021	2021-06	North America	Canada	Public Health Ontario Laboratory	Public Health Ontario Laboratory	Vanessa G Allen et al
EPI_ISL_2713628	Canada/ON-PHL-21-20376/2021	2021-06	North America	Canada	Public Health Ontario Laboratory	Public Health Ontario Laboratory	Vanessa G Allen et al
EPI_ISL_2713629	Canada/ON-PHL-21-20377/2021	2021-06	North America	Canada	Public Health Ontario Laboratory	Public Health Ontario Laboratory	Vanessa G Allen et al
EPI_ISL_2713630	Canada/ON-PHL-21-20378/2021	2021-06	North America	Canada	Public Health Ontario Laboratory	Public Health Ontario Laboratory	Vanessa G Allen et al
EPI_ISL_2713632	Canada/ON-PHL-21-20380/2021	2021-06	North America	Canada	Public Health Ontario Laboratory	Public Health Ontario Laboratory	Vanessa G Allen et al
EPI_ISL_2713633	Canada/ON-PHL-21-20381/2021	2021-06	North America	Canada	Public Health Ontario Laboratory	Public Health Ontario Laboratory	Vanessa G Allen et al
EPI_ISL_2713634	Canada/ON-PHL-21-20382/2021	2021-06	North America	Canada	Public Health Ontario Laboratory	Public Health Ontario Laboratory	Vanessa G Allen et al
EPI_ISL_2713636	Canada/ON-PHL-21-20384/2021	2021-06	North America	Canada	Public Health Ontario Laboratory	Public Health Ontario Laboratory	Vanessa G Allen et al
EPI_ISL_2713637	Canada/ON-PHL-21-20385/2021	2021-06	North America	Canada	Public Health Ontario Laboratory	Public Health Ontario Laboratory	Vanessa G Allen et al
EPI_ISL_2713638	Canada/ON-PHL-21-20386/2021	2021-06	North America	Canada	Public Health Ontario Laboratory	Public Health Ontario Laboratory	Vanessa G Allen et al
EPI_ISL_2713639	Canada/ON-PHL-21-20387/2021	2021-06	North America	Canada	Public Health Ontario Laboratory	Public Health Ontario Laboratory	Vanessa G Allen et al
EPI_ISL_2713642	Canada/ON-PHL-21-20390/2021	2021-06	North America	Canada	Public Health Ontario Laboratory	Public Health Ontario Laboratory	Vanessa G Allen et al
EPI_ISL_2713643	Canada/ON-PHL-21-20391/2021	2021-06	North America	Canada	Public Health Ontario Laboratory	Public Health Ontario Laboratory	Vanessa G Allen et al
EPI_ISL_2713646	Canada/ON-PHL-21-20394/2021	2021-06	North America	Canada	Public Health Ontario Laboratory	Public Health Ontario Laboratory	Vanessa G Allen et al
EPI_ISL_2713648	Canada/ON-PHL-21-20396/2021	2021-06	North America	Canada	Public Health Ontario Laboratory	Public Health Ontario Laboratory	Vanessa G Allen et al
EPI_ISL_2713649	Canada/ON-PHL-21-20397/2021	2021-06	North America	Canada	Public Health Ontario Laboratory	Public Health Ontario Laboratory	Vanessa G Allen et al
EPI_ISL_2713650	Canada/ON-PHL-21-20398/2021	2021-06	North America	Canada	Public Health Ontario Laboratory	Public Health Ontario Laboratory	Vanessa G Allen et al
EPI_ISL_2713651	Canada/ON-PHL-21-20399/2021	2021-06	North America	Canada	Public Health Ontario Laboratory	Public Health Ontario Laboratory	Vanessa G Allen et al
EPI_ISL_2713654	Canada/ON-PHL-21-20402/2021	2021-06	North America	Canada	Public Health Ontario Laboratory	Public Health Ontario Laboratory	Vanessa G Allen et al
EPI_ISL_2713656	Canada/ON-PHL-21-20404/2021	2021-06	North America	Canada	Public Health Ontario Laboratory	Public Health Ontario Laboratory	Vanessa G Allen et al
EPI_ISL_2713659	Canada/ON-PHL-21-20407/2021	2021-06	North America	Canada	Public Health Ontario Laboratory	Public Health Ontario Laboratory	Vanessa G Allen et al
EPI_ISL_2713660	Canada/ON-PHL-21-20408/2021	2021-06	North America	Canada	Public Health Ontario Laboratory	Public Health Ontario Laboratory	Vanessa G Allen et al
EPI_ISL_2713662	Canada/ON-PHL-21-20410/2021	2021-06	North America	Canada	Public Health Ontario Laboratory	Public Health Ontario Laboratory	Vanessa G Allen et al
EPI_ISL_2713663	Canada/ON-PHL-21-20412/2021	2021-06	North America	Canada	Public Health Ontario Laboratory	Public Health Ontario Laboratory	Vanessa G Allen et al
EPI_ISL_2713665	Canada/ON-PHL-21-20414/2021	2021-06	North America	Canada	Public Health Ontario Laboratory	Public Health Ontario Laboratory	Vanessa G Allen et al
EPI_ISL_2713666	Canada/ON-PHL-21-20415/2021	2021-06	North America	Canada	Public Health Ontario Laboratory	Public Health Ontario Laboratory	Vanessa G Allen et al
EPI_ISL_2713668	Canada/ON-PHL-21-20417/2021	2021-06	North America	Canada	Public Health Ontario Laboratory	Public Health Ontario Laboratory	Vanessa G Allen et al
EPI_ISL_2713670	Canada/ON-PHL-21-20419/2021	2021-06	North America	Canada	Public Health Ontario Laboratory	Public Health Ontario Laboratory	Vanessa G Allen et al
EPI_ISL_2713678	Canada/ON-PHL-21-20427/2021	2021-06	North America	Canada	Public Health Ontario Laboratory	Public Health Ontario Laboratory	Vanessa G Allen et al
EPI_ISL_2713679	Canada/ON-PHL-21-20428/2021	2021-06	North America	Canada	Public Health Ontario Laboratory	Public Health Ontario Laboratory	Vanessa G Allen et al
EPI_ISL_2713680	Canada/ON-PHL-21-20430/2021	2021-06	North America	Canada	Public Health Ontario Laboratory	Public Health Ontario Laboratory	Vanessa G Allen et al
EPI_ISL_2713683	Canada/ON-PHL-21-20433/2021	2021-06	North America	Canada	Public Health Ontario Laboratory	Public Health Ontario Laboratory	Vanessa G Allen et al
EPI_ISL_2713687	Canada/ON-PHL-21-20437/2021	2021-06	North America	Canada	Public Health Ontario Laboratory	Public Health Ontario Laboratory	Vanessa G Allen et al
EPI_ISL_2713688	Canada/ON-PHL-21-20438/2021	2021-06	North America	Canada	Public Health Ontario Laboratory	Public Health Ontario Laboratory	Vanessa G Allen et al
EPI_ISL_2713690	Canada/ON-PHL-21-20440/2021	2021-06	North America	Canada	Public Health Ontario Laboratory	Public Health Ontario Laboratory	Vanessa G Allen et al
EPI_ISL_2713691	Canada/ON-PHL-21-20442/2021	2021-06	North America	Canada	Public Health Ontario Laboratory	Public Health Ontario Laboratory	Vanessa G Allen et al
EPI_ISL_2713692	Canada/ON-PHL-21-20443/2021	2021-06	North America	Canada	Public Health Ontario Laboratory	Public Health Ontario Laboratory	Vanessa G Allen et al
EPI_ISL_2713693	Canada/ON-PHL-21-20444/2021	2021-06	North America	Canada	Public Health Ontario Laboratory	Public Health Ontario Laboratory	Vanessa G Allen et al
EPI_ISL_2713694	Canada/ON-PHL-21-20445/2021	2021-06	North America	Canada	Public Health Ontario Laboratory	Public Health Ontario Laboratory	Vanessa G Allen et al
EPI_ISL_2713695	Canada/ON-PHL-21-20446/2021	2021-06	North America	Canada	Public Health Ontario Laboratory	Public Health Ontario Laboratory	Vanessa G Allen et al
EPI_ISL_2713696	Canada/ON-PHL-21-20447/2021	2021-06	North America	Canada	Public Health Ontario Laboratory	Public Health Ontario Laboratory	Vanessa G Allen et al
EPI_ISL_2713697	Canada/ON-PHL-21-20448/2021	2021-06	North America	Canada	Public Health Ontario Laboratory	Public Health Ontario Laboratory	Vanessa G Allen et al
EPI_ISL_2713698	Canada/ON-PHL-21-20449/2021	2021-06	North America	Canada	Public Health Ontario Laboratory	Public Health Ontario Laboratory	Vanessa G Allen et al
EPI_ISL_2713701	Canada/ON-PHL-21-20452/2021	2021-06	North America	Canada	Public Health Ontario Laboratory	Public Health Ontario Laboratory	Vanessa G Allen et al
EPI_ISL_2713703	Canada/ON-PHL-21-20454/2021	2021-06	North America	Canada	Public Health Ontario Laboratory	Public Health Ontario Laboratory	Vanessa G Allen et al
EPI_ISL_2713705	Canada/ON-PHL-21-20456/2021	2021-06	North America	Canada	Public Health Ontario Laboratory	Public Health Ontario Laboratory	Vanessa G Allen et al
EPI_ISL_2713708	Canada/ON-PHL-21-20459/2021	2021-06	North America	Canada	Public Health Ontario Laboratory	Public Health Ontario Laboratory	Vanessa G Allen et al
EPI_ISL_2713709	Canada/ON-PHL-21-20460/2021	2021-06	North America	Canada	Public Health Ontario Laboratory	Public Health Ontario Laboratory	Vanessa G Allen et al
EPI_ISL_2713710	Canada/ON-PHL-21-20461/2021	2021-06	North America	Canada	Public Health Ontario Laboratory	Public Health Ontario Laboratory	Vanessa G Allen et al
EPI_ISL_2713711	Canada/ON-PHL-21-20462/2021	2021-06	North America	Canada	Public Health Ontario Laboratory	Public Health Ontario Laboratory	Vanessa G Allen et al
EPI_ISL_2713714	Canada/ON-PHL-21-20467/2021	2021-06	North America	Canada	Public Health Ontario Laboratory	Public Health Ontario Laboratory	Vanessa G Allen et al
EPI_ISL_2713717	Canada/ON-PHL-21-20470/2021	2021-06	North America	Canada	Public Health Ontario Laboratory	Public Health Ontario Laboratory	Vanessa G Allen et al
EPI_ISL_2713719	Canada/ON-PHL-21-20472/2021	2021-06	North America	Canada	Public Health Ontario Laboratory	Public Health Ontario Laboratory	Vanessa G Allen et al
EPI_ISL_2713722	Canada/ON-PHL-21-20475/2021	2021-06	North America	Canada	Public Health Ontario Laboratory	Public Health Ontario Laboratory	Vanessa G Allen et al
EPI_ISL_2713724	Canada/ON-PHL-21-20478/2021	2021-06	North America	Canada	Public Health Ontario Laboratory	Public Health Ontario Laboratory	Vanessa G Allen et al
EPI_ISL_2713725	Canada/ON-PHL-21-20479/2021	2021-06	North America	Canada	Public Health Ontario Laboratory	Public Health Ontario Laboratory	Vanessa G Allen et al
EPI_ISL_2713726	Canada/ON-PHL-21-20480/2021	2021-06	North America	Canada	Public Health Ontario Laboratory	Public Health Ontario Laboratory	Vanessa G Allen et al
EPI_ISL_2713730	Canada/ON-PHL-21-20484/2021	2021-06	North America	Canada	Public Health Ontario Laboratory	Public Health Ontario Laboratory	Vanessa G Allen et al
EPI_ISL_2713731	Canada/ON-PHL-21-20486/2021	2021-06	North America	Canada	Public Health Ontario Laboratory	Public Health Ontario Laboratory	Vanessa G Allen et al
EPI_ISL_2713732	Canada/ON-PHL-21-20487/2021	2021-06	North America	Canada	Public Health Ontario Laboratory	Public Health Ontario Laboratory	Vanessa G Allen et al
EPI_ISL_2713733	Canada/ON-PHL-21-20488/2021	2021-06	North America	Canada	Public Health Ontario Laboratory	Public Health Ontario Laboratory	Vanessa G Allen et al
EPI_ISL_2713734	Canada/ON-PHL-21-20489/2021	2021-06	North America	Canada	Public Health Ontario Laboratory	Public Health Ontario Laboratory	Vanessa G Allen et al
EPI_ISL_2713735	Canada/ON-PHL-21-20490/2021	2021-06	North America	Canada	Public Health Ontario Laboratory	Public Health Ontario Laboratory	Vanessa G Allen et al
EPI_ISL_2713736	Canada/ON-PHL-21-20491/2021	2021-06	North America	Canada	Public Health Ontario Laboratory	Public Health Ontario Laboratory	Vanessa G Allen et al
EPI_ISL_2713737	Canada/ON-PHL-21-20492/2021	2021-06	North America	Canada	Public Health Ontario Laboratory	Public Health Ontario Laboratory	Vanessa G Allen et al
EPI_ISL_2713738	Canada/ON-PHL-21-20493/2021	2021-06	North America	Canada	Public Health Ontario Laboratory	Public Health Ontario Laboratory	Vanessa G Allen et al
EPI_ISL_2713739	Canada/ON-PHL-21-20495/2021	2021-06	North America	Canada	Public Health Ontario Laboratory	Public Health Ontario Laboratory	Vanessa G Allen et al
EPI_ISL_2713740	Canada/ON-PHL-21-20496/2021	2021-06	North America	Canada	Public Health Ontario Laboratory	Public Health Ontario Laboratory	Vanessa G Allen et al
EPI_ISL_2713741	Canada/ON-PHL-21-20497/2021	2021-06	North America	Canada	Public Health Ontario Laboratory	Public Health Ontario Laboratory	Vanessa G Allen et al
EPI_ISL_2713742	Canada/ON-PHL-21-20498/2021	2021-06	North America	Canada	Public Health Ontario Laboratory	Public Health Ontario Laboratory	Vanessa G Allen et al
EPI_ISL_2713743	Canada/ON-PHL-21-20499/2021	2021-06	North America	Canada	Public Health Ontario Laboratory	Public Health Ontario Laboratory	Vanessa G Allen et al
EPI_ISL_2713744	Canada/ON-PHL-21-20500/2021	2021-06	North America	Canada	Public Health Ontario Laboratory	Public Health Ontario Laboratory	Vanessa G Allen et al
EPI_ISL_2713746	Canada/ON-PHL-21-20502/2021	2021-06	North America	Canada	Public Health Ontario Laboratory	Public Health Ontario Laboratory	Vanessa G Allen et al
EPI_ISL_2713747	Canada/ON-PHL-21-20503/2021	2021-06	North America	Canada	Public Health Ontario Laboratory	Public Health Ontario Laboratory	Vanessa G Allen et al
EPI_ISL_2713748	Canada/ON-PHL-21-20504/2021	2021-06	North America	Canada	Public Health Ontario Laboratory	Public Health Ontario Laboratory	Vanessa G Allen et al
EPI_ISL_2713750	Canada/ON-PHL-21-20506/2021	2021-06	North America	Canada	Public Health Ontario Laboratory	Public Health Ontario Laboratory	Vanessa G Allen et al
EPI_ISL_2713751	Canada/ON-PHL-21-20507/2021	2021-06	North America	Canada	Public Health Ontario Laboratory	Public Health Ontario Laboratory	Vanessa G Allen et al
EPI_ISL_2713752	Canada/ON-PHL-21-20508/2021	2021-06	North America	Canada	Public Health Ontario Laboratory	Public Health Ontario Laboratory	Vanessa G Allen et al
EPI_ISL_2713753	Canada/ON-PHL-21-20509/2021	2021-06	North America	Canada	Public Health Ontario Laboratory	Public Health Ontario Laboratory	Vanessa G Allen et al
EPI_ISL_2713754	Canada/ON-PHL-21-20510/2021	2021-06	North America	Canada	Public Health Ontario Laboratory	Public Health Ontario Laboratory	Vanessa G Allen et al
EPI_ISL_2713755	Canada/ON-PHL-21-20511/2021	2021-06	North America	Canada	Public Health Ontario Laboratory	Public Health Ontario Laboratory	Vanessa G Allen et al
EPI_ISL_2713756	Canada/ON-PHL-21-20512/2021	2021-06	North America	Canada	Public Health Ontario Laboratory	Public Health Ontario Laboratory	Vanessa G Allen et al
EPI_ISL_2713757	Canada/ON-PHL-21-20513/2021	2021-06	North America	Canada	Public Health Ontario Laboratory	Public Health Ontario Laboratory	Vanessa G Allen et al
EPI_ISL_2713760	Canada/ON-PHL-21-20516/2021	2021-06	North America	Canada	Public Health Ontario Laboratory	Public Health Ontario Laboratory	Vanessa G Allen et al
EPI_ISL_2713761	Canada/ON-PHL-21-20517/2021	2021-06	North America	Canada	Public Health Ontario Laboratory	Public Health Ontario Laboratory	Vanessa G Allen et al
EPI_ISL_2713762	Canada/ON-PHL-21-20518/2021	2021-06	North America	Canada	Public Health Ontario Laboratory	Public Health Ontario Laboratory	Vanessa G Allen et al
EPI_ISL_2713763	Canada/ON-PHL-21-20520/2021	2021-06	North America	Canada	Public Health Ontario Laboratory	Public Health Ontario Laboratory	Vanessa G Allen et al
EPI_ISL_2713764	Canada/ON-PHL-21-20521/2021	2021-06	North America	Canada	Public Health Ontario Laboratory	Public Health Ontario Laboratory	Vanessa G Allen et al
EPI_ISL_2713765	Canada/ON-PHL-21-20522/2021	2021-06	North America	Canada	Public Health Ontario Laboratory	Public Health Ontario Laboratory	Vanessa G Allen et al
EPI_ISL_2713766	Canada/ON-PHL-21-20523/2021	2021-06	North America	Canada	Public Health Ontario Laboratory	Public Health Ontario Laboratory	Vanessa G Allen et al
EPI_ISL_2713767	Canada/ON-PHL-21-20524/2021	2021-06	North America	Canada	Public Health Ontario Laboratory	Public Health Ontario Laboratory	Vanessa G Allen et al
EPI_ISL_2713770	Canada/ON-PHL-21-20527/2021	2021-06	North America	Canada	Public Health Ontario Laboratory	Public Health Ontario Laboratory	Vanessa G Allen et al
EPI_ISL_2713773	Canada/ON-PHL-21-20530/2021	2021-06	North America	Canada	Public Health Ontario Laboratory	Public Health Ontario Laboratory	Vanessa G Allen et al
EPI_ISL_2713775	Canada/ON-PHL-21-20532/2021	2021-06	North America	Canada	Public Health Ontario Laboratory	Public Health Ontario Laboratory	Vanessa G Allen et al
EPI_ISL_2713776	Canada/ON-PHL-21-20533/2021	2021-06	North America	Canada	Public Health Ontario Laboratory	Public Health Ontario Laboratory	Vanessa G Allen et al
EPI_ISL_2713777	Canada/ON-PHL-21-20534/2021	2021-06	North America	Canada	Public Health Ontario Laboratory	Public Health Ontario Laboratory	Vanessa G Allen et al
EPI_ISL_2713778	Canada/ON-PHL-21-20535/2021	2021-06	North America	Canada	Public Health Ontario Laboratory	Public Health Ontario Laboratory	Vanessa G Allen et al
EPI_ISL_2713779	Canada/ON-PHL-21-20536/2021	2021-06	North America	Canada	Public Health Ontario Laboratory	Public Health Ontario Laboratory	Vanessa G Allen et al
EPI_ISL_2713780	Canada/ON-PHL-21-20537/2021	2021-06	North America	Canada	Public Health Ontario Laboratory	Public Health Ontario Laboratory	Vanessa G Allen et al
EPI_ISL_2713782	Canada/ON-PHL-21-20539/2021	2021-06	North America	Canada	Public Health Ontario Laboratory	Public Health Ontario Laboratory	Vanessa G Allen et al
EPI_ISL_2713784	Canada/ON-PHL-21-20541/2021	2021-06	North America	Canada	Public Health Ontario Laboratory	Public Health Ontario Laboratory	Vanessa G Allen et al
EPI_ISL_2713785	Canada/ON-PHL-21-20542/2021	2021-06	North America	Canada	Public Health Ontario Laboratory	Public Health Ontario Laboratory	Vanessa G Allen et al
EPI_ISL_2713788	Canada/ON-PHL-21-20545/2021	2021-06	North America	Canada	Public Health Ontario Laboratory	Public Health Ontario Laboratory	Vanessa G Allen et al
EPI_ISL_2713790	Canada/ON-PHL-21-20547/2021	2021-06	North America	Canada	Public Health Ontario Laboratory	Public Health Ontario Laboratory	Vanessa G Allen et al
EPI_ISL_2713791	Canada/ON-PHL-21-20548/2021	2021-06	North America	Canada	Public Health Ontario Laboratory	Public Health Ontario Laboratory	Vanessa G Allen et al
EPI_ISL_2713792	Canada/ON-PHL-21-20549/2021	2021-06	North America	Canada	Public Health Ontario Laboratory	Public Health Ontario Laboratory	Vanessa G Allen et al
EPI_ISL_2713793	Canada/ON-PHL-21-20551/2021	2021-06	North America	Canada	Public Health Ontario Laboratory	Public Health Ontario Laboratory	Vanessa G Allen et al
EPI_ISL_2713800	Canada/ON-PHL-21-20558/2021	2021-06	North America	Canada	Public Health Ontario Laboratory	Public Health Ontario Laboratory	Vanessa G Allen et al
EPI_ISL_2713802	Canada/ON-PHL-21-20560/2021	2021-06	North America	Canada	Public Health Ontario Laboratory	Public Health Ontario Laboratory	Vanessa G Allen et al
EPI_ISL_2713804	Canada/ON-PHL-21-20563/2021	2021-06	North America	Canada	Public Health Ontario Laboratory	Public Health Ontario Laboratory	Vanessa G Allen et al
EPI_ISL_2713805	Canada/ON-PHL-21-20564/2021	2021-06	North America	Canada	Public Health Ontario Laboratory	Public Health Ontario Laboratory	Vanessa G Allen et al
EPI_ISL_2713808	Canada/ON-PHL-21-20567/2021	2021-06	North America	Canada	Public Health Ontario Laboratory	Public Health Ontario Laboratory	Vanessa G Allen et al
EPI_ISL_2713809	Canada/ON-PHL-21-20568/2021	2021-06	North America	Canada	Public Health Ontario Laboratory	Public Health Ontario Laboratory	Vanessa G Allen et al
EPI_ISL_2713811	Canada/ON-PHL-21-20570/2021	2021-06	North America	Canada	Public Health Ontario Laboratory	Public Health Ontario Laboratory	Vanessa G Allen et al
EPI_ISL_2713812	Canada/ON-PHL-21-20571/2021	2021-06	North America	Canada	Public Health Ontario Laboratory	Public Health Ontario Laboratory	Vanessa G Allen et al
EPI_ISL_2713814	Canada/ON-PHL-21-20573/2021	2021-06	North America	Canada	Public Health Ontario Laboratory	Public Health Ontario Laboratory	Vanessa G Allen et al
EPI_ISL_2713815	Canada/ON-PHL-21-20574/2021	2021-06	North America	Canada	Public Health Ontario Laboratory	Public Health Ontario Laboratory	Vanessa G Allen et al
EPI_ISL_2713816	Canada/ON-PHL-21-20576/2021	2021-06	North America	Canada	Public Health Ontario Laboratory	Public Health Ontario Laboratory	Vanessa G Allen et al
EPI_ISL_2713818	Canada/ON-PHL-21-20579/2021	2021-06	North America	Canada	Public Health Ontario Laboratory	Public Health Ontario Laboratory	Vanessa G Allen et al
EPI_ISL_2713823	Canada/ON-PHL-21-20584/2021	2021-06	North America	Canada	Public Health Ontario Laboratory	Public Health Ontario Laboratory	Vanessa G Allen et al
EPI_ISL_2713825	Canada/ON-PHL-21-20586/2021	2021-06	North America	Canada	Public Health Ontario Laboratory	Public Health Ontario Laboratory	Vanessa G Allen et al
EPI_ISL_2713827	Canada/ON-PHL-21-20588/2021	2021-06	North America	Canada	Public Health Ontario Laboratory	Public Health Ontario Laboratory	Vanessa G Allen et al
EPI_ISL_2713829	Canada/ON-PHL-21-20591/2021	2021-06	North America	Canada	Public Health Ontario Laboratory	Public Health Ontario Laboratory	Vanessa G Allen et al
EPI_ISL_2713830	Canada/ON-PHL-21-20593/2021	2021-06	North America	Canada	Public Health Ontario Laboratory	Public Health Ontario Laboratory	Vanessa G Allen et al
EPI_ISL_2713835	Canada/ON-PHL-21-20598/2021	2021-06	North America	Canada	Public Health Ontario Laboratory	Public Health Ontario Laboratory	Vanessa G Allen et al
EPI_ISL_2713836	Canada/ON-PHL-21-20599/2021	2021-06	North America	Canada	Public Health Ontario Laboratory	Public Health Ontario Laboratory	Vanessa G Allen et al
EPI_ISL_2713840	Canada/ON-PHL-21-20603/2021	2021-06	North America	Canada	Public Health Ontario Laboratory	Public Health Ontario Laboratory	Vanessa G Allen et al
EPI_ISL_2713847	Canada/ON-PHL-21-20610/2021	2021-06	North America	Canada	Public Health Ontario Laboratory	Public Health Ontario Laboratory	Vanessa G Allen et al
EPI_ISL_2713848	Canada/ON-PHL-21-20611/2021	2021-06	North America	Canada	Public Health Ontario Laboratory	Public Health Ontario Laboratory	Vanessa G Allen et al
EPI_ISL_2713849	Canada/ON-PHL-21-20612/2021	2021-06	North America	Canada	Public Health Ontario Laboratory	Public Health Ontario Laboratory	Vanessa G Allen et al
EPI_ISL_2713852	Canada/ON-PHL-21-20615/2021	2021-06	North America	Canada	Public Health Ontario Laboratory	Public Health Ontario Laboratory	Vanessa G Allen et al
EPI_ISL_2713854	Canada/ON-PHL-21-20617/2021	2021-06	North America	Canada	Public Health Ontario Laboratory	Public Health Ontario Laboratory	Vanessa G Allen et al
EPI_ISL_2713857	Canada/ON-PHL-21-20620/2021	2021-06	North America	Canada	Public Health Ontario Laboratory	Public Health Ontario Laboratory	Vanessa G Allen et al
EPI_ISL_2713858	Canada/ON-PHL-21-20621/2021	2021-06	North America	Canada	Public Health Ontario Laboratory	Public Health Ontario Laboratory	Vanessa G Allen et al
EPI_ISL_2713860	Canada/ON-PHL-21-20623/2021	2021-06	North America	Canada	Public Health Ontario Laboratory	Public Health Ontario Laboratory	Vanessa G Allen et al
EPI_ISL_2713861	Canada/ON-PHL-21-20624/2021	2021-06	North America	Canada	Public Health Ontario Laboratory	Public Health Ontario Laboratory	Vanessa G Allen et al
EPI_ISL_2713862	Canada/ON-PHL-21-20625/2021	2021-06	North America	Canada	Public Health Ontario Laboratory	Public Health Ontario Laboratory	Vanessa G Allen et al
EPI_ISL_2713864	Canada/ON-PHL-21-20627/2021	2021-06	North America	Canada	Public Health Ontario Laboratory	Public Health Ontario Laboratory	Vanessa G Allen et al
EPI_ISL_2713867	Canada/ON-PHL-21-20630/2021	2021-06	North America	Canada	Public Health Ontario Laboratory	Public Health Ontario Laboratory	Vanessa G Allen et al
EPI_ISL_2713868	Canada/ON-PHL-21-20631/2021	2021-06	North America	Canada	Public Health Ontario Laboratory	Public Health Ontario Laboratory	Vanessa G Allen et al
EPI_ISL_2713869	Canada/ON-PHL-21-20632/2021	2021-06	North America	Canada	Public Health Ontario Laboratory	Public Health Ontario Laboratory	Vanessa G Allen et al
EPI_ISL_2713871	Canada/ON-PHL-21-20634/2021	2021-06	North America	Canada	Public Health Ontario Laboratory	Public Health Ontario Laboratory	Vanessa G Allen et al
EPI_ISL_2713875	Canada/ON-PHL-21-20638/2021	2021-06	North America	Canada	Public Health Ontario Laboratory	Public Health Ontario Laboratory	Vanessa G Allen et al
EPI_ISL_2713877	Canada/ON-PHL-21-20640/2021	2021-06	North America	Canada	Public Health Ontario Laboratory	Public Health Ontario Laboratory	Vanessa G Allen et al
EPI_ISL_2713879	Canada/ON-PHL-21-20642/2021	2021-06	North America	Canada	Public Health Ontario Laboratory	Public Health Ontario Laboratory	Vanessa G Allen et al
EPI_ISL_2713881	Canada/ON-PHL-21-20644/2021	2021-06	North America	Canada	Public Health Ontario Laboratory	Public Health Ontario Laboratory	Vanessa G Allen et al
EPI_ISL_2713882	Canada/ON-PHL-21-20645/2021	2021-06	North America	Canada	Public Health Ontario Laboratory	Public Health Ontario Laboratory	Vanessa G Allen et al
EPI_ISL_2713883	Canada/ON-PHL-21-20646/2021	2021-06	North America	Canada	Public Health Ontario Laboratory	Public Health Ontario Laboratory	Vanessa G Allen et al
EPI_ISL_2713884	Canada/ON-PHL-21-20647/2021	2021-06	North America	Canada	Public Health Ontario Laboratory	Public Health Ontario Laboratory	Vanessa G Allen et al
EPI_ISL_2713887	Canada/ON-PHL-21-20651/2021	2021-06	North America	Canada	Public Health Ontario Laboratory	Public Health Ontario Laboratory	Vanessa G Allen et al
EPI_ISL_2713888	Canada/ON-PHL-21-20653/2021	2021-06	North America	Canada	Public Health Ontario Laboratory	Public Health Ontario Laboratory	Vanessa G Allen et al
EPI_ISL_2713889	Canada/ON-PHL-21-20655/2021	2021-06	North America	Canada	Public Health Ontario Laboratory	Public Health Ontario Laboratory	Vanessa G Allen et al
EPI_ISL_2713890	Canada/ON-PHL-21-20656/2021	2021-06	North America	Canada	Public Health Ontario Laboratory	Public Health Ontario Laboratory	Vanessa G Allen et al
EPI_ISL_2713891	Canada/ON-PHL-21-20657/2021	2021-06	North America	Canada	Public Health Ontario Laboratory	Public Health Ontario Laboratory	Vanessa G Allen et al
EPI_ISL_2713892	Canada/ON-PHL-21-20658/2021	2021-06	North America	Canada	Public Health Ontario Laboratory	Public Health Ontario Laboratory	Vanessa G Allen et al
EPI_ISL_2713893	Canada/ON-PHL-21-20659/2021	2021-06	North America	Canada	Public Health Ontario Laboratory	Public Health Ontario Laboratory	Vanessa G Allen et al
EPI_ISL_2713894	Canada/ON-PHL-21-20660/2021	2021-06	North America	Canada	Public Health Ontario Laboratory	Public Health Ontario Laboratory	Vanessa G Allen et al
EPI_ISL_2713895	Canada/ON-PHL-21-20661/2021	2021-06	North America	Canada	Public Health Ontario Laboratory	Public Health Ontario Laboratory	Vanessa G Allen et al
EPI_ISL_2713899	Canada/ON-PHL-21-20665/2021	2021-06	North America	Canada	Public Health Ontario Laboratory	Public Health Ontario Laboratory	Vanessa G Allen et al
EPI_ISL_2713902	Canada/ON-PHL-21-20669/2021	2021-06	North America	Canada	Public Health Ontario Laboratory	Public Health Ontario Laboratory	Vanessa G Allen et al
EPI_ISL_2713903	Canada/ON-PHL-21-20670/2021	2021-06	North America	Canada	Public Health Ontario Laboratory	Public Health Ontario Laboratory	Vanessa G Allen et al
EPI_ISL_2713905	Canada/ON-PHL-21-20672/2021	2021-06	North America	Canada	Public Health Ontario Laboratory	Public Health Ontario Laboratory	Vanessa G Allen et al
EPI_ISL_2713906	Canada/ON-PHL-21-20673/2021	2021-06	North America	Canada	Public Health Ontario Laboratory	Public Health Ontario Laboratory	Vanessa G Allen et al
EPI_ISL_2713908	Canada/ON-PHL-21-20675/2021	2021-06	North America	Canada	Public Health Ontario Laboratory	Public Health Ontario Laboratory	Vanessa G Allen et al
EPI_ISL_2713909	Canada/ON-PHL-21-20676/2021	2021-06	North America	Canada	Public Health Ontario Laboratory	Public Health Ontario Laboratory	Vanessa G Allen et al
EPI_ISL_2713911	Canada/ON-PHL-21-20686/2021	2021-06	North America	Canada	Public Health Ontario Laboratory	Public Health Ontario Laboratory	Vanessa G Allen et al
EPI_ISL_2713912	Canada/ON-PHL-21-20687/2021	2021-06	North America	Canada	Public Health Ontario Laboratory	Public Health Ontario Laboratory	Vanessa G Allen et al
EPI_ISL_2713913	Canada/ON-PHL-21-20688/2021	2021-06	North America	Canada	Public Health Ontario Laboratory	Public Health Ontario Laboratory	Vanessa G Allen et al
EPI_ISL_2713914	Canada/ON-PHL-21-20689/2021	2021-06	North America	Canada	Public Health Ontario Laboratory	Public Health Ontario Laboratory	Vanessa G Allen et al
EPI_ISL_2713916	Canada/ON-PHL-21-20692/2021	2021-06	North America	Canada	Public Health Ontario Laboratory	Public Health Ontario Laboratory	Vanessa G Allen et al
EPI_ISL_2713918	Canada/ON-PHL-21-20694/2021	2021-06	North America	Canada	Public Health Ontario Laboratory	Public Health Ontario Laboratory	Vanessa G Allen et al
EPI_ISL_2713922	Canada/ON-PHL-21-20698/2021	2021-06	North America	Canada	Public Health Ontario Laboratory	Public Health Ontario Laboratory	Vanessa G Allen et al
EPI_ISL_2713923	Canada/ON-PHL-21-20699/2021	2021-06	North America	Canada	Public Health Ontario Laboratory	Public Health Ontario Laboratory	Vanessa G Allen et al
EPI_ISL_2713925	Canada/ON-PHL-21-20701/2021	2021-06	North America	Canada	Public Health Ontario Laboratory	Public Health Ontario Laboratory	Vanessa G Allen et al
EPI_ISL_2713926	Canada/ON-PHL-21-20702/2021	2021-06	North America	Canada	Public Health Ontario Laboratory	Public Health Ontario Laboratory	Vanessa G Allen et al
EPI_ISL_2713928	Canada/ON-PHL-21-20704/2021	2021-06	North America	Canada	Public Health Ontario Laboratory	Public Health Ontario Laboratory	Vanessa G Allen et al
EPI_ISL_2713929	Canada/ON-PHL-21-20705/2021	2021-06	North America	Canada	Public Health Ontario Laboratory	Public Health Ontario Laboratory	Vanessa G Allen et al
EPI_ISL_2713930	Canada/ON-PHL-21-20706/2021	2021-06	North America	Canada	Public Health Ontario Laboratory	Public Health Ontario Laboratory	Vanessa G Allen et al
EPI_ISL_2713932	Canada/ON-PHL-21-20708/2021	2021-06	North America	Canada	Public Health Ontario Laboratory	Public Health Ontario Laboratory	Vanessa G Allen et al
EPI_ISL_2713933	Canada/ON-PHL-21-20709/2021	2021-06	North America	Canada	Public Health Ontario Laboratory	Public Health Ontario Laboratory	Vanessa G Allen et al
EPI_ISL_2713934	Canada/ON-PHL-21-20710/2021	2021-06	North America	Canada	Public Health Ontario Laboratory	Public Health Ontario Laboratory	Vanessa G Allen et al
EPI_ISL_2713936	Canada/ON-PHL-21-20712/2021	2021-06	North America	Canada	Public Health Ontario Laboratory	Public Health Ontario Laboratory	Vanessa G Allen et al
EPI_ISL_2713937	Canada/ON-PHL-21-20713/2021	2021-06	North America	Canada	Public Health Ontario Laboratory	Public Health Ontario Laboratory	Vanessa G Allen et al
EPI_ISL_2713939	Canada/ON-PHL-21-20715/2021	2021-06	North America	Canada	Public Health Ontario Laboratory	Public Health Ontario Laboratory	Vanessa G Allen et al
EPI_ISL_2713941	Canada/ON-PHL-21-20717/2021	2021-06	North America	Canada	Public Health Ontario Laboratory	Public Health Ontario Laboratory	Vanessa G Allen et al
EPI_ISL_2713942	Canada/ON-PHL-21-20718/2021	2021-06	North America	Canada	Public Health Ontario Laboratory	Public Health Ontario Laboratory	Vanessa G Allen et al
EPI_ISL_2713943	Canada/ON-PHL-21-20719/2021	2021-06	North America	Canada	Public Health Ontario Laboratory	Public Health Ontario Laboratory	Vanessa G Allen et al
EPI_ISL_2713944	Canada/ON-PHL-21-20720/2021	2021-06	North America	Canada	Public Health Ontario Laboratory	Public Health Ontario Laboratory	Vanessa G Allen et al
EPI_ISL_2713948	Canada/ON-PHL-21-20726/2021	2021-06	North America	Canada	Public Health Ontario Laboratory	Public Health Ontario Laboratory	Vanessa G Allen et al
EPI_ISL_2713950	Canada/ON-PHL-21-20728/2021	2021-06	North America	Canada	Public Health Ontario Laboratory	Public Health Ontario Laboratory	Vanessa G Allen et al
EPI_ISL_2713954	Canada/ON-PHL-21-20732/2021	2021-06	North America	Canada	Public Health Ontario Laboratory	Public Health Ontario Laboratory	Vanessa G Allen et al
EPI_ISL_2713955	Canada/ON-PHL-21-20733/2021	2021-06	North America	Canada	Public Health Ontario Laboratory	Public Health Ontario Laboratory	Vanessa G Allen et al
EPI_ISL_2713956	Canada/ON-PHL-21-20734/2021	2021-06	North America	Canada	Public Health Ontario Laboratory	Public Health Ontario Laboratory	Vanessa G Allen et al
EPI_ISL_2713957	Canada/ON-PHL-21-20735/2021	2021-06	North America	Canada	Public Health Ontario Laboratory	Public Health Ontario Laboratory	Vanessa G Allen et al
EPI_ISL_2713958	Canada/ON-PHL-21-20736/2021	2021-06	North America	Canada	Public Health Ontario Laboratory	Public Health Ontario Laboratory	Vanessa G Allen et al
EPI_ISL_2713959	Canada/ON-PHL-21-20737/2021	2021-06	North America	Canada	Public Health Ontario Laboratory	Public Health Ontario Laboratory	Vanessa G Allen et al
EPI_ISL_2713960	Canada/ON-PHL-21-20738/2021	2021-06	North America	Canada	Public Health Ontario Laboratory	Public Health Ontario Laboratory	Vanessa G Allen et al
EPI_ISL_2713961	Canada/ON-PHL-21-20739/2021	2021-06	North America	Canada	Public Health Ontario Laboratory	Public Health Ontario Laboratory	Vanessa G Allen et al
EPI_ISL_2713962	Canada/ON-PHL-21-20740/2021	2021-06	North America	Canada	Public Health Ontario Laboratory	Public Health Ontario Laboratory	Vanessa G Allen et al
EPI_ISL_2713964	Canada/ON-PHL-21-20742/2021	2021-06	North America	Canada	Public Health Ontario Laboratory	Public Health Ontario Laboratory	Vanessa G Allen et al
EPI_ISL_2713968	Canada/ON-PHL-21-20746/2021	2021-06	North America	Canada	Public Health Ontario Laboratory	Public Health Ontario Laboratory	Vanessa G Allen et al
EPI_ISL_2713969	Canada/ON-PHL-21-20747/2021	2021-06	North America	Canada	Public Health Ontario Laboratory	Public Health Ontario Laboratory	Vanessa G Allen et al
EPI_ISL_2713970	Canada/ON-PHL-21-20748/2021	2021-06	North America	Canada	Public Health Ontario Laboratory	Public Health Ontario Laboratory	Vanessa G Allen et al
EPI_ISL_2713971	Canada/ON-PHL-21-20749/2021	2021-06	North America	Canada	Public Health Ontario Laboratory	Public Health Ontario Laboratory	Vanessa G Allen et al
EPI_ISL_2713972	Canada/ON-PHL-21-20750/2021	2021-06	North America	Canada	Public Health Ontario Laboratory	Public Health Ontario Laboratory	Vanessa G Allen et al
EPI_ISL_2713973	Canada/ON-PHL-21-20751/2021	2021-06	North America	Canada	Public Health Ontario Laboratory	Public Health Ontario Laboratory	Vanessa G Allen et al
EPI_ISL_2713974	Canada/ON-PHL-21-20752/2021	2021-06	North America	Canada	Public Health Ontario Laboratory	Public Health Ontario Laboratory	Vanessa G Allen et al
EPI_ISL_2713975	Canada/ON-PHL-21-20753/2021	2021-06	North America	Canada	Public Health Ontario Laboratory	Public Health Ontario Laboratory	Vanessa G Allen et al
EPI_ISL_2713976	Canada/ON-PHL-21-20754/2021	2021-06	North America	Canada	Public Health Ontario Laboratory	Public Health Ontario Laboratory	Vanessa G Allen et al
EPI_ISL_2713977	Canada/ON-PHL-21-20755/2021	2021-06	North America	Canada	Public Health Ontario Laboratory	Public Health Ontario Laboratory	Vanessa G Allen et al
EPI_ISL_2713978	Canada/ON-PHL-21-20757/2021	2021-06	North America	Canada	Public Health Ontario Laboratory	Public Health Ontario Laboratory	Vanessa G Allen et al
EPI_ISL_2713979	Canada/ON-PHL-21-20758/2021	2021-06	North America	Canada	Public Health Ontario Laboratory	Public Health Ontario Laboratory	Vanessa G Allen et al
EPI_ISL_2713980	Canada/ON-PHL-21-20759/2021	2021-06	North America	Canada	Public Health Ontario Laboratory	Public Health Ontario Laboratory	Vanessa G Allen et al
EPI_ISL_2713981	Canada/ON-PHL-21-20760/2021	2021-06	North America	Canada	Public Health Ontario Laboratory	Public Health Ontario Laboratory	Vanessa G Allen et al
EPI_ISL_2713982	Canada/ON-PHL-21-20761/2021	2021-06	North America	Canada	Public Health Ontario Laboratory	Public Health Ontario Laboratory	Vanessa G Allen et al
EPI_ISL_2713983	Canada/ON-PHL-21-20762/2021	2021-06	North America	Canada	Public Health Ontario Laboratory	Public Health Ontario Laboratory	Vanessa G Allen et al
EPI_ISL_2713984	Canada/ON-PHL-21-20763/2021	2021-06	North America	Canada	Public Health Ontario Laboratory	Public Health Ontario Laboratory	Vanessa G Allen et al
EPI_ISL_2713987	Canada/ON-PHL-21-20766/2021	2021-06	North America	Canada	Public Health Ontario Laboratory	Public Health Ontario Laboratory	Vanessa G Allen et al
EPI_ISL_2713988	Canada/ON-PHL-21-20767/2021	2021-06	North America	Canada	Public Health Ontario Laboratory	Public Health Ontario Laboratory	Vanessa G Allen et al
EPI_ISL_2713994	Canada/ON-PHL-21-20773/2021	2021-06	North America	Canada	Public Health Ontario Laboratory	Public Health Ontario Laboratory	Vanessa G Allen et al
EPI_ISL_2713995	Canada/ON-PHL-21-20774/2021	2021-06	North America	Canada	Public Health Ontario Laboratory	Public Health Ontario Laboratory	Vanessa G Allen et al
EPI_ISL_2713996	Canada/ON-PHL-21-20775/2021	2021-06	North America	Canada	Public Health Ontario Laboratory	Public Health Ontario Laboratory	Vanessa G Allen et al
EPI_ISL_2713999	Canada/ON-PHL-21-20781/2021	2021-06	North America	Canada	Public Health Ontario Laboratory	Public Health Ontario Laboratory	Vanessa G Allen et al
EPI_ISL_2714000	Canada/ON-PHL-21-20782/2021	2021-06	North America	Canada	Public Health Ontario Laboratory	Public Health Ontario Laboratory	Vanessa G Allen et al
EPI_ISL_2714005	Canada/ON-PHL-21-20787/2021	2021-06	North America	Canada	Public Health Ontario Laboratory	Public Health Ontario Laboratory	Vanessa G Allen et al
EPI_ISL_2714007	Canada/ON-PHL-21-20789/2021	2021-06	North America	Canada	Public Health Ontario Laboratory	Public Health Ontario Laboratory	Vanessa G Allen et al
EPI_ISL_2714011	Canada/ON-PHL-21-20793/2021	2021-06	North America	Canada	Public Health Ontario Laboratory	Public Health Ontario Laboratory	Vanessa G Allen et al
EPI_ISL_2714014	Canada/ON-PHL-21-20796/2021	2021-06	North America	Canada	Public Health Ontario Laboratory	Public Health Ontario Laboratory	Vanessa G Allen et al
EPI_ISL_2714015	Canada/ON-PHL-21-20797/2021	2021-06	North America	Canada	Public Health Ontario Laboratory	Public Health Ontario Laboratory	Vanessa G Allen et al
EPI_ISL_2714017	Canada/ON-PHL-21-20799/2021	2021-06	North America	Canada	Public Health Ontario Laboratory	Public Health Ontario Laboratory	Vanessa G Allen et al
EPI_ISL_2714018	Canada/ON-PHL-21-20800/2021	2021-06	North America	Canada	Public Health Ontario Laboratory	Public Health Ontario Laboratory	Vanessa G Allen et al
EPI_ISL_2714019	Canada/ON-PHL-21-20801/2021	2021-05	North America	Canada	Public Health Ontario Laboratory	Public Health Ontario Laboratory	Vanessa G Allen et al
EPI_ISL_2714021	Canada/ON-PHL-21-20803/2021	2021-06	North America	Canada	Public Health Ontario Laboratory	Public Health Ontario Laboratory	Vanessa G Allen et al
EPI_ISL_2714022	Canada/ON-PHL-21-20804/2021	2021-05	North America	Canada	Public Health Ontario Laboratory	Public Health Ontario Laboratory	Vanessa G Allen et al
EPI_ISL_2714023	Canada/ON-PHL-21-20805/2021	2021-05	North America	Canada	Public Health Ontario Laboratory	Public Health Ontario Laboratory	Vanessa G Allen et al
EPI_ISL_2714024	Canada/ON-PHL-21-20807/2021	2021-06	North America	Canada	Public Health Ontario Laboratory	Public Health Ontario Laboratory	Vanessa G Allen et al
EPI_ISL_2714025	Canada/ON-PHL-21-20808/2021	2021-06	North America	Canada	Public Health Ontario Laboratory	Public Health Ontario Laboratory	Vanessa G Allen et al
EPI_ISL_2714026	Canada/ON-PHL-21-20809/2021	2021-06	North America	Canada	Public Health Ontario Laboratory	Public Health Ontario Laboratory	Vanessa G Allen et al
EPI_ISL_2714027	Canada/ON-PHL-21-20810/2021	2021-06	North America	Canada	Public Health Ontario Laboratory	Public Health Ontario Laboratory	Vanessa G Allen et al
EPI_ISL_2714028	Canada/ON-PHL-21-20811/2021	2021-06	North America	Canada	Public Health Ontario Laboratory	Public Health Ontario Laboratory	Vanessa G Allen et al
EPI_ISL_2714029	Canada/ON-PHL-21-20812/2021	2021-06	North America	Canada	Public Health Ontario Laboratory	Public Health Ontario Laboratory	Vanessa G Allen et al
EPI_ISL_2714032	Canada/ON-PHL-21-20815/2021	2021-06	North America	Canada	Public Health Ontario Laboratory	Public Health Ontario Laboratory	Vanessa G Allen et al
EPI_ISL_2714033	Canada/ON-PHL-21-20816/2021	2021-06	North America	Canada	Public Health Ontario Laboratory	Public Health Ontario Laboratory	Vanessa G Allen et al
EPI_ISL_2714034	Canada/ON-PHL-21-20817/2021	2021-06	North America	Canada	Public Health Ontario Laboratory	Public Health Ontario Laboratory	Vanessa G Allen et al
EPI_ISL_2714037	Canada/ON-PHL-21-20820/2021	2021-06	North America	Canada	Public Health Ontario Laboratory	Public Health Ontario Laboratory	Vanessa G Allen et al
EPI_ISL_2714039	Canada/ON-PHL-21-20822/2021	2021-06	North America	Canada	Public Health Ontario Laboratory	Public Health Ontario Laboratory	Vanessa G Allen et al
EPI_ISL_2714044	Canada/ON-PHL-21-20827/2021	2021-06	North America	Canada	Public Health Ontario Laboratory	Public Health Ontario Laboratory	Vanessa G Allen et al
EPI_ISL_2714045	Canada/ON-PHL-21-20828/2021	2021-06	North America	Canada	Public Health Ontario Laboratory	Public Health Ontario Laboratory	Vanessa G Allen et al
EPI_ISL_2714046	Canada/ON-PHL-21-20829/2021	2021-06	North America	Canada	Public Health Ontario Laboratory	Public Health Ontario Laboratory	Vanessa G Allen et al
EPI_ISL_2714047	Canada/ON-PHL-21-20830/2021	2021-06	North America	Canada	Public Health Ontario Laboratory	Public Health Ontario Laboratory	Vanessa G Allen et al
EPI_ISL_2714048	Canada/ON-PHL-21-20831/2021	2021-06	North America	Canada	Public Health Ontario Laboratory	Public Health Ontario Laboratory	Vanessa G Allen et al
EPI_ISL_2714052	Canada/ON-PHL-21-20835/2021	2021-06	North America	Canada	Public Health Ontario Laboratory	Public Health Ontario Laboratory	Vanessa G Allen et al
EPI_ISL_2714054	Canada/ON-PHL-21-20837/2021	2021-06	North America	Canada	Public Health Ontario Laboratory	Public Health Ontario Laboratory	Vanessa G Allen et al
EPI_ISL_2714055	Canada/ON-PHL-21-20838/2021	2021-06	North America	Canada	Public Health Ontario Laboratory	Public Health Ontario Laboratory	Vanessa G Allen et al
EPI_ISL_2714056	Canada/ON-PHL-21-20839/2021	2021-06	North America	Canada	Public Health Ontario Laboratory	Public Health Ontario Laboratory	Vanessa G Allen et al
EPI_ISL_2714057	Canada/ON-PHL-21-20840/2021	2021-06	North America	Canada	Public Health Ontario Laboratory	Public Health Ontario Laboratory	Vanessa G Allen et al
EPI_ISL_2714058	Canada/ON-PHL-21-20841/2021	2021-06	North America	Canada	Public Health Ontario Laboratory	Public Health Ontario Laboratory	Vanessa G Allen et al
EPI_ISL_2714059	Canada/ON-PHL-21-20842/2021	2021-06	North America	Canada	Public Health Ontario Laboratory	Public Health Ontario Laboratory	Vanessa G Allen et al
EPI_ISL_2714061	Canada/ON-PHL-21-20844/2021	2021-06	North America	Canada	Public Health Ontario Laboratory	Public Health Ontario Laboratory	Vanessa G Allen et al
EPI_ISL_2714062	Canada/ON-PHL-21-20845/2021	2021-06	North America	Canada	Public Health Ontario Laboratory	Public Health Ontario Laboratory	Vanessa G Allen et al
EPI_ISL_2714063	Canada/ON-PHL-21-20846/2021	2021-06	North America	Canada	Public Health Ontario Laboratory	Public Health Ontario Laboratory	Vanessa G Allen et al
EPI_ISL_2714064	Canada/ON-PHL-21-20847/2021	2021-06	North America	Canada	Public Health Ontario Laboratory	Public Health Ontario Laboratory	Vanessa G Allen et al
EPI_ISL_2714066	Canada/ON-PHL-21-20851/2021	2021-06	North America	Canada	Public Health Ontario Laboratory	Public Health Ontario Laboratory	Vanessa G Allen et al
EPI_ISL_2714067	Canada/ON-PHL-21-20852/2021	2021-06	North America	Canada	Public Health Ontario Laboratory	Public Health Ontario Laboratory	Vanessa G Allen et al
EPI_ISL_2714069	Canada/ON-PHL-21-20854/2021	2021-06	North America	Canada	Public Health Ontario Laboratory	Public Health Ontario Laboratory	Vanessa G Allen et al
EPI_ISL_2714070	Canada/ON-PHL-21-20855/2021	2021-06	North America	Canada	Public Health Ontario Laboratory	Public Health Ontario Laboratory	Vanessa G Allen et al
EPI_ISL_2714073	Canada/ON-PHL-21-20858/2021	2021-06	North America	Canada	Public Health Ontario Laboratory	Public Health Ontario Laboratory	Vanessa G Allen et al
EPI_ISL_2714074	Canada/ON-PHL-21-20859/2021	2021-06	North America	Canada	Public Health Ontario Laboratory	Public Health Ontario Laboratory	Vanessa G Allen et al
EPI_ISL_2714075	Canada/ON-PHL-21-20860/2021	2021-06	North America	Canada	Public Health Ontario Laboratory	Public Health Ontario Laboratory	Vanessa G Allen et al
EPI_ISL_2714076	Canada/ON-PHL-21-20861/2021	2021-06	North America	Canada	Public Health Ontario Laboratory	Public Health Ontario Laboratory	Vanessa G Allen et al
EPI_ISL_2714077	Canada/ON-PHL-21-20862/2021	2021-06	North America	Canada	Public Health Ontario Laboratory	Public Health Ontario Laboratory	Vanessa G Allen et al
EPI_ISL_2714078	Canada/ON-PHL-21-20863/2021	2021-06	North America	Canada	Public Health Ontario Laboratory	Public Health Ontario Laboratory	Vanessa G Allen et al
EPI_ISL_2714079	Canada/ON-PHL-21-20864/2021	2021-06	North America	Canada	Public Health Ontario Laboratory	Public Health Ontario Laboratory	Vanessa G Allen et al
EPI_ISL_2714081	Canada/ON-PHL-21-20866/2021	2021-06	North America	Canada	Public Health Ontario Laboratory	Public Health Ontario Laboratory	Vanessa G Allen et al
EPI_ISL_2714082	Canada/ON-PHL-21-20867/2021	2021-06	North America	Canada	Public Health Ontario Laboratory	Public Health Ontario Laboratory	Vanessa G Allen et al
EPI_ISL_2714083	Canada/ON-PHL-21-20868/2021	2021-06	North America	Canada	Public Health Ontario Laboratory	Public Health Ontario Laboratory	Vanessa G Allen et al
EPI_ISL_2714084	Canada/ON-PHL-21-20869/2021	2021-06	North America	Canada	Public Health Ontario Laboratory	Public Health Ontario Laboratory	Vanessa G Allen et al
EPI_ISL_2714085	Canada/ON-PHL-21-20870/2021	2021-06	North America	Canada	Public Health Ontario Laboratory	Public Health Ontario Laboratory	Vanessa G Allen et al
EPI_ISL_2714087	Canada/ON-PHL-21-20872/2021	2021-06	North America	Canada	Public Health Ontario Laboratory	Public Health Ontario Laboratory	Vanessa G Allen et al
EPI_ISL_2714088	Canada/ON-PHL-21-20873/2021	2021-06	North America	Canada	Public Health Ontario Laboratory	Public Health Ontario Laboratory	Vanessa G Allen et al
EPI_ISL_2714089	Canada/ON-PHL-21-20874/2021	2021-06	North America	Canada	Public Health Ontario Laboratory	Public Health Ontario Laboratory	Vanessa G Allen et al
EPI_ISL_2714090	Canada/ON-PHL-21-20875/2021	2021-06	North America	Canada	Public Health Ontario Laboratory	Public Health Ontario Laboratory	Vanessa G Allen et al
EPI_ISL_2714092	Canada/ON-PHL-21-20877/2021	2021-06	North America	Canada	Public Health Ontario Laboratory	Public Health Ontario Laboratory	Vanessa G Allen et al
EPI_ISL_2714094	Canada/ON-PHL-21-20879/2021	2021-06	North America	Canada	Public Health Ontario Laboratory	Public Health Ontario Laboratory	Vanessa G Allen et al
EPI_ISL_2714095	Canada/ON-PHL-21-20880/2021	2021-06	North America	Canada	Public Health Ontario Laboratory	Public Health Ontario Laboratory	Vanessa G Allen et al
EPI_ISL_2714096	Canada/ON-PHL-21-20881/2021	2021-06	North America	Canada	Public Health Ontario Laboratory	Public Health Ontario Laboratory	Vanessa G Allen et al
EPI_ISL_2714098	Canada/ON-PHL-21-20883/2021	2021-06	North America	Canada	Public Health Ontario Laboratory	Public Health Ontario Laboratory	Vanessa G Allen et al
EPI_ISL_2714100	Canada/ON-PHL-21-20885/2021	2021-06	North America	Canada	Public Health Ontario Laboratory	Public Health Ontario Laboratory	Vanessa G Allen et al
EPI_ISL_2714101	Canada/ON-PHL-21-20886/2021	2021-06	North America	Canada	Public Health Ontario Laboratory	Public Health Ontario Laboratory	Vanessa G Allen et al
EPI_ISL_2714102	Canada/ON-PHL-21-20887/2021	2021-06	North America	Canada	Public Health Ontario Laboratory	Public Health Ontario Laboratory	Vanessa G Allen et al
EPI_ISL_2714103	Canada/ON-PHL-21-20888/2021	2021-06	North America	Canada	Public Health Ontario Laboratory	Public Health Ontario Laboratory	Vanessa G Allen et al
EPI_ISL_2714104	Canada/ON-PHL-21-20889/2021	2021-06	North America	Canada	Public Health Ontario Laboratory	Public Health Ontario Laboratory	Vanessa G Allen et al
EPI_ISL_2714105	Canada/ON-PHL-21-20891/2021	2021-06	North America	Canada	Public Health Ontario Laboratory	Public Health Ontario Laboratory	Vanessa G Allen et al
EPI_ISL_2714106	Canada/ON-PHL-21-20892/2021	2021-06	North America	Canada	Public Health Ontario Laboratory	Public Health Ontario Laboratory	Vanessa G Allen et al
EPI_ISL_2714107	Canada/ON-PHL-21-20893/2021	2021-06	North America	Canada	Public Health Ontario Laboratory	Public Health Ontario Laboratory	Vanessa G Allen et al
EPI_ISL_2714109	Canada/ON-PHL-21-20895/2021	2021-06	North America	Canada	Public Health Ontario Laboratory	Public Health Ontario Laboratory	Vanessa G Allen et al
EPI_ISL_2714110	Canada/ON-PHL-21-20896/2021	2021-06	North America	Canada	Public Health Ontario Laboratory	Public Health Ontario Laboratory	Vanessa G Allen et al
EPI_ISL_2714116	Canada/ON-PHL-21-20902/2021	2021-06	North America	Canada	Public Health Ontario Laboratory	Public Health Ontario Laboratory	Vanessa G Allen et al
EPI_ISL_2714119	Canada/ON-PHL-21-20905/2021	2021-06	North America	Canada	Public Health Ontario Laboratory	Public Health Ontario Laboratory	Vanessa G Allen et al
EPI_ISL_2714123	Canada/ON-PHL-21-20909/2021	2021-06	North America	Canada	Public Health Ontario Laboratory	Public Health Ontario Laboratory	Vanessa G Allen et al
EPI_ISL_2714124	Canada/ON-PHL-21-20910/2021	2021-06	North America	Canada	Public Health Ontario Laboratory	Public Health Ontario Laboratory	Vanessa G Allen et al
EPI_ISL_2714126	Canada/ON-PHL-21-20912/2021	2021-06	North America	Canada	Public Health Ontario Laboratory	Public Health Ontario Laboratory	Vanessa G Allen et al
EPI_ISL_2714127	Canada/ON-PHL-21-20914/2021	2021-06	North America	Canada	Public Health Ontario Laboratory	Public Health Ontario Laboratory	Vanessa G Allen et al
EPI_ISL_2714128	Canada/ON-PHL-21-20915/2021	2021-06	North America	Canada	Public Health Ontario Laboratory	Public Health Ontario Laboratory	Vanessa G Allen et al
EPI_ISL_2714131	Canada/ON-PHL-21-20918/2021	2021-06	North America	Canada	Public Health Ontario Laboratory	Public Health Ontario Laboratory	Vanessa G Allen et al
EPI_ISL_2714132	Canada/ON-PHL-21-20919/2021	2021-06	North America	Canada	Public Health Ontario Laboratory	Public Health Ontario Laboratory	Vanessa G Allen et al
EPI_ISL_2714134	Canada/ON-PHL-21-20921/2021	2021-06	North America	Canada	Public Health Ontario Laboratory	Public Health Ontario Laboratory	Vanessa G Allen et al
EPI_ISL_2714135	Canada/ON-PHL-21-20922/2021	2021-06	North America	Canada	Public Health Ontario Laboratory	Public Health Ontario Laboratory	Vanessa G Allen et al
EPI_ISL_2714136	Canada/ON-PHL-21-20923/2021	2021-06	North America	Canada	Public Health Ontario Laboratory	Public Health Ontario Laboratory	Vanessa G Allen et al
EPI_ISL_2714139	Canada/ON-PHL-21-20926/2021	2021-06	North America	Canada	Public Health Ontario Laboratory	Public Health Ontario Laboratory	Vanessa G Allen et al
EPI_ISL_2714143	Canada/ON-PHL-21-20931/2021	2021-06	North America	Canada	Public Health Ontario Laboratory	Public Health Ontario Laboratory	Vanessa G Allen et al
EPI_ISL_2714144	Canada/ON-PHL-21-20932/2021	2021-06	North America	Canada	Public Health Ontario Laboratory	Public Health Ontario Laboratory	Vanessa G Allen et al
EPI_ISL_2714146	Canada/ON-PHL-21-20934/2021	2021-06	North America	Canada	Public Health Ontario Laboratory	Public Health Ontario Laboratory	Vanessa G Allen et al
EPI_ISL_2714147	Canada/ON-PHL-21-20936/2021	2021-06	North America	Canada	Public Health Ontario Laboratory	Public Health Ontario Laboratory	Vanessa G Allen et al
EPI_ISL_2714148	Canada/ON-PHL-21-20937/2021	2021-06	North America	Canada	Public Health Ontario Laboratory	Public Health Ontario Laboratory	Vanessa G Allen et al
EPI_ISL_2714149	Canada/ON-PHL-21-20938/2021	2021-06	North America	Canada	Public Health Ontario Laboratory	Public Health Ontario Laboratory	Vanessa G Allen et al
EPI_ISL_2714150	Canada/ON-PHL-21-20939/2021	2021-06	North America	Canada	Public Health Ontario Laboratory	Public Health Ontario Laboratory	Vanessa G Allen et al
EPI_ISL_2714151	Canada/ON-PHL-21-20940/2021	2021-06	North America	Canada	Public Health Ontario Laboratory	Public Health Ontario Laboratory	Vanessa G Allen et al
EPI_ISL_2714153	Canada/ON-PHL-21-20942/2021	2021-06	North America	Canada	Public Health Ontario Laboratory	Public Health Ontario Laboratory	Vanessa G Allen et al
EPI_ISL_2714155	Canada/ON-PHL-21-20944/2021	2021-06	North America	Canada	Public Health Ontario Laboratory	Public Health Ontario Laboratory	Vanessa G Allen et al
EPI_ISL_2714160	Canada/ON-PHL-21-20949/2021	2021-06	North America	Canada	Public Health Ontario Laboratory	Public Health Ontario Laboratory	Vanessa G Allen et al
EPI_ISL_2714161	Canada/ON-PHL-21-20950/2021	2021-06	North America	Canada	Public Health Ontario Laboratory	Public Health Ontario Laboratory	Vanessa G Allen et al
EPI_ISL_2714167	Canada/ON-PHL-21-20956/2021	2021-06	North America	Canada	Public Health Ontario Laboratory	Public Health Ontario Laboratory	Vanessa G Allen et al
EPI_ISL_2714170	Canada/ON-PHL-21-20959/2021	2021-06	North America	Canada	Public Health Ontario Laboratory	Public Health Ontario Laboratory	Vanessa G Allen et al
EPI_ISL_2714172	Canada/ON-PHL-21-20961/2021	2021-06	North America	Canada	Public Health Ontario Laboratory	Public Health Ontario Laboratory	Vanessa G Allen et al
EPI_ISL_2714174	Canada/ON-PHL-21-20963/2021	2021-06	North America	Canada	Public Health Ontario Laboratory	Public Health Ontario Laboratory	Vanessa G Allen et al
EPI_ISL_2714176	Canada/ON-PHL-21-20965/2021	2021-06	North America	Canada	Public Health Ontario Laboratory	Public Health Ontario Laboratory	Vanessa G Allen et al
EPI_ISL_2714177	Canada/ON-PHL-21-20968/2021	2021-06	North America	Canada	Public Health Ontario Laboratory	Public Health Ontario Laboratory	Vanessa G Allen et al
EPI_ISL_2714184	Canada/ON-PHL-21-20976/2021	2021-06	North America	Canada	Public Health Ontario Laboratory	Public Health Ontario Laboratory	Vanessa G Allen et al
EPI_ISL_2714188	Canada/ON-PHL-21-20980/2021	2021-06	North America	Canada	Public Health Ontario Laboratory	Public Health Ontario Laboratory	Vanessa G Allen et al
EPI_ISL_2714189	Canada/ON-PHL-21-20981/2021	2021-06	North America	Canada	Public Health Ontario Laboratory	Public Health Ontario Laboratory	Vanessa G Allen et al
EPI_ISL_2714190	Canada/ON-PHL-21-20982/2021	2021-06	North America	Canada	Public Health Ontario Laboratory	Public Health Ontario Laboratory	Vanessa G Allen et al
EPI_ISL_2714191	Canada/ON-PHL-21-20983/2021	2021-06	North America	Canada	Public Health Ontario Laboratory	Public Health Ontario Laboratory	Vanessa G Allen et al
EPI_ISL_2714192	Canada/ON-PHL-21-20984/2021	2021-06	North America	Canada	Public Health Ontario Laboratory	Public Health Ontario Laboratory	Vanessa G Allen et al
EPI_ISL_2714195	Canada/ON-PHL-21-20987/2021	2021-06	North America	Canada	Public Health Ontario Laboratory	Public Health Ontario Laboratory	Vanessa G Allen et al
EPI_ISL_2714197	Canada/ON-PHL-21-20989/2021	2021-06	North America	Canada	Public Health Ontario Laboratory	Public Health Ontario Laboratory	Vanessa G Allen et al
EPI_ISL_2714198	Canada/ON-PHL-21-20990/2021	2021-06	North America	Canada	Public Health Ontario Laboratory	Public Health Ontario Laboratory	Vanessa G Allen et al
EPI_ISL_2714203	Canada/ON-PHL-21-20995/2021	2021-06	North America	Canada	Public Health Ontario Laboratory	Public Health Ontario Laboratory	Vanessa G Allen et al
EPI_ISL_2714204	Canada/ON-PHL-21-20996/2021	2021-06	North America	Canada	Public Health Ontario Laboratory	Public Health Ontario Laboratory	Vanessa G Allen et al
EPI_ISL_2714206	Canada/ON-PHL-21-20998/2021	2021-06	North America	Canada	Public Health Ontario Laboratory	Public Health Ontario Laboratory	Vanessa G Allen et al
EPI_ISL_2714207	Canada/ON-PHL-21-20999/2021	2021-06	North America	Canada	Public Health Ontario Laboratory	Public Health Ontario Laboratory	Vanessa G Allen et al
EPI_ISL_2714208	Canada/ON-PHL-21-21000/2021	2021-06	North America	Canada	Public Health Ontario Laboratory	Public Health Ontario Laboratory	Vanessa G Allen et al
EPI_ISL_2714209	Canada/ON-PHL-21-21001/2021	2021-06	North America	Canada	Public Health Ontario Laboratory	Public Health Ontario Laboratory	Vanessa G Allen et al
EPI_ISL_2714210	Canada/ON-PHL-21-21002/2021	2021-06	North America	Canada	Public Health Ontario Laboratory	Public Health Ontario Laboratory	Vanessa G Allen et al
EPI_ISL_2714211	Canada/ON-PHL-21-21003/2021	2021-06	North America	Canada	Public Health Ontario Laboratory	Public Health Ontario Laboratory	Vanessa G Allen et al
EPI_ISL_2714213	Canada/ON-PHL-21-21005/2021	2021-06	North America	Canada	Public Health Ontario Laboratory	Public Health Ontario Laboratory	Vanessa G Allen et al
EPI_ISL_2714214	Canada/ON-PHL-21-21006/2021	2021-06	North America	Canada	Public Health Ontario Laboratory	Public Health Ontario Laboratory	Vanessa G Allen et al
EPI_ISL_2714215	Canada/ON-PHL-21-21007/2021	2021-06	North America	Canada	Public Health Ontario Laboratory	Public Health Ontario Laboratory	Vanessa G Allen et al
EPI_ISL_2714218	Canada/ON-PHL-21-21010/2021	2021-06	North America	Canada	Public Health Ontario Laboratory	Public Health Ontario Laboratory	Vanessa G Allen et al
EPI_ISL_2714219	Canada/ON-PHL-21-21011/2021	2021-06	North America	Canada	Public Health Ontario Laboratory	Public Health Ontario Laboratory	Vanessa G Allen et al
EPI_ISL_2714221	Canada/ON-PHL-21-21013/2021	2021-06	North America	Canada	Public Health Ontario Laboratory	Public Health Ontario Laboratory	Vanessa G Allen et al
EPI_ISL_2714222	Canada/ON-PHL-21-21014/2021	2021-06	North America	Canada	Public Health Ontario Laboratory	Public Health Ontario Laboratory	Vanessa G Allen et al
EPI_ISL_2714224	Canada/ON-PHL-21-21016/2021	2021-06	North America	Canada	Public Health Ontario Laboratory	Public Health Ontario Laboratory	Vanessa G Allen et al
EPI_ISL_2714225	Canada/ON-PHL-21-21018/2021	2021-06	North America	Canada	Public Health Ontario Laboratory	Public Health Ontario Laboratory	Vanessa G Allen et al
EPI_ISL_2714226	Canada/ON-PHL-21-21019/2021	2021-06	North America	Canada	Public Health Ontario Laboratory	Public Health Ontario Laboratory	Vanessa G Allen et al
EPI_ISL_2714229	Canada/ON-PHL-21-21022/2021	2021-06	North America	Canada	Public Health Ontario Laboratory	Public Health Ontario Laboratory	Vanessa G Allen et al
EPI_ISL_2714234	Canada/ON-PHL-21-21027/2021	2021-06	North America	Canada	Public Health Ontario Laboratory	Public Health Ontario Laboratory	Vanessa G Allen et al
EPI_ISL_2714236	Canada/ON-PHL-21-21029/2021	2021-06	North America	Canada	Public Health Ontario Laboratory	Public Health Ontario Laboratory	Vanessa G Allen et al
EPI_ISL_2714237	Canada/ON-PHL-21-21030/2021	2021-06	North America	Canada	Public Health Ontario Laboratory	Public Health Ontario Laboratory	Vanessa G Allen et al
EPI_ISL_2714238	Canada/ON-PHL-21-21031/2021	2021-06	North America	Canada	Public Health Ontario Laboratory	Public Health Ontario Laboratory	Vanessa G Allen et al
EPI_ISL_2714240	Canada/ON-PHL-21-21033/2021	2021-06	North America	Canada	Public Health Ontario Laboratory	Public Health Ontario Laboratory	Vanessa G Allen et al
EPI_ISL_2714241	Canada/ON-PHL-21-21034/2021	2021-06	North America	Canada	Public Health Ontario Laboratory	Public Health Ontario Laboratory	Vanessa G Allen et al
EPI_ISL_2714242	Canada/ON-PHL-21-21035/2021	2021-06	North America	Canada	Public Health Ontario Laboratory	Public Health Ontario Laboratory	Vanessa G Allen et al
EPI_ISL_2714243	Canada/ON-PHL-21-21036/2021	2021-06	North America	Canada	Public Health Ontario Laboratory	Public Health Ontario Laboratory	Vanessa G Allen et al
EPI_ISL_2714250	Canada/ON-PHL-21-21044/2021	2021-06	North America	Canada	Public Health Ontario Laboratory	Public Health Ontario Laboratory	Vanessa G Allen et al
EPI_ISL_2714251	Canada/ON-PHL-21-21045/2021	2021-06	North America	Canada	Public Health Ontario Laboratory	Public Health Ontario Laboratory	Vanessa G Allen et al
EPI_ISL_2714252	Canada/ON-PHL-21-21046/2021	2021-06	North America	Canada	Public Health Ontario Laboratory	Public Health Ontario Laboratory	Vanessa G Allen et al
EPI_ISL_2714253	Canada/ON-PHL-21-21047/2021	2021-06	North America	Canada	Public Health Ontario Laboratory	Public Health Ontario Laboratory	Vanessa G Allen et al
EPI_ISL_2714254	Canada/ON-PHL-21-21048/2021	2021-06	North America	Canada	Public Health Ontario Laboratory	Public Health Ontario Laboratory	Vanessa G Allen et al
EPI_ISL_2714255	Canada/ON-PHL-21-21049/2021	2021-06	North America	Canada	Public Health Ontario Laboratory	Public Health Ontario Laboratory	Vanessa G Allen et al
EPI_ISL_2714257	Canada/ON-PHL-21-21051/2021	2021-06	North America	Canada	Public Health Ontario Laboratory	Public Health Ontario Laboratory	Vanessa G Allen et al
EPI_ISL_2714259	Canada/ON-PHL-21-21053/2021	2021-06	North America	Canada	Public Health Ontario Laboratory	Public Health Ontario Laboratory	Vanessa G Allen et al
EPI_ISL_2714260	Canada/ON-PHL-21-21054/2021	2021-06	North America	Canada	Public Health Ontario Laboratory	Public Health Ontario Laboratory	Vanessa G Allen et al
EPI_ISL_2714262	Canada/ON-PHL-21-21056/2021	2021-06	North America	Canada	Public Health Ontario Laboratory	Public Health Ontario Laboratory	Vanessa G Allen et al
EPI_ISL_2714265	Canada/ON-PHL-21-21059/2021	2021-06	North America	Canada	Public Health Ontario Laboratory	Public Health Ontario Laboratory	Vanessa G Allen et al
EPI_ISL_2714268	Canada/ON-PHL-21-21062/2021	2021-06	North America	Canada	Public Health Ontario Laboratory	Public Health Ontario Laboratory	Vanessa G Allen et al
EPI_ISL_2714271	Canada/ON-PHL-21-21065/2021	2021-06	North America	Canada	Public Health Ontario Laboratory	Public Health Ontario Laboratory	Vanessa G Allen et al
EPI_ISL_2714272	Canada/ON-PHL-21-21066/2021	2021-06	North America	Canada	Public Health Ontario Laboratory	Public Health Ontario Laboratory	Vanessa G Allen et al
EPI_ISL_2714287	Canada/ON-PHL-21-21086/2021	2021-06	North America	Canada	Public Health Ontario Laboratory	Public Health Ontario Laboratory	Vanessa G Allen et al
EPI_ISL_2714302	Canada/ON-PHL-21-21104/2021	2021-06	North America	Canada	Public Health Ontario Laboratory	Public Health Ontario Laboratory	Vanessa G Allen et al
EPI_ISL_2714309	Canada/ON-PHL-21-21113/2021	2021-06	North America	Canada	Public Health Ontario Laboratory	Public Health Ontario Laboratory	Vanessa G Allen et al
EPI_ISL_2714313	Canada/ON-PHL-21-21117/2021	2021-06	North America	Canada	Public Health Ontario Laboratory	Public Health Ontario Laboratory	Vanessa G Allen et al
EPI_ISL_2714321	Canada/ON-PHL-21-21125/2021	2021-06	North America	Canada	Public Health Ontario Laboratory	Public Health Ontario Laboratory	Vanessa G Allen et al
EPI_ISL_2714322	Canada/ON-PHL-21-21129/2021	2021-06	North America	Canada	Public Health Ontario Laboratory	Public Health Ontario Laboratory	Vanessa G Allen et al
EPI_ISL_2714327	Canada/ON-PHL-21-21137/2021	2021-06	North America	Canada	Public Health Ontario Laboratory	Public Health Ontario Laboratory	Vanessa G Allen et al
EPI_ISL_2822420	Canada/ON-PHL-21-21150/2021	2021-06	North America	Canada	Public Health Ontario Laboratory	Public Health Ontario Laboratory	Vanessa G Allen et al
EPI_ISL_2822422	Canada/ON-PHL-21-21152/2021	2021-06	North America	Canada	Public Health Ontario Laboratory	Public Health Ontario Laboratory	Vanessa G Allen et al
EPI_ISL_2822423	Canada/ON-PHL-21-21153/2021	2021-06	North America	Canada	Public Health Ontario Laboratory	Public Health Ontario Laboratory	Vanessa G Allen et al
EPI_ISL_2822424	Canada/ON-PHL-21-21155/2021	2021-06	North America	Canada	Public Health Ontario Laboratory	Public Health Ontario Laboratory	Vanessa G Allen et al
EPI_ISL_2822426	Canada/ON-PHL-21-21157/2021	2021-06	North America	Canada	Public Health Ontario Laboratory	Public Health Ontario Laboratory	Vanessa G Allen et al
EPI_ISL_2822428	Canada/ON-PHL-21-21159/2021	2021-06	North America	Canada	Public Health Ontario Laboratory	Public Health Ontario Laboratory	Vanessa G Allen et al
EPI_ISL_2822430	Canada/ON-PHL-21-21161/2021	2021-06	North America	Canada	Public Health Ontario Laboratory	Public Health Ontario Laboratory	Vanessa G Allen et al
EPI_ISL_2822431	Canada/ON-PHL-21-21162/2021	2021-06	North America	Canada	Public Health Ontario Laboratory	Public Health Ontario Laboratory	Vanessa G Allen et al
EPI_ISL_2822432	Canada/ON-PHL-21-21163/2021	2021-06	North America	Canada	Public Health Ontario Laboratory	Public Health Ontario Laboratory	Vanessa G Allen et al
EPI_ISL_2822433	Canada/ON-PHL-21-21164/2021	2021-06	North America	Canada	Public Health Ontario Laboratory	Public Health Ontario Laboratory	Vanessa G Allen et al
EPI_ISL_2822434	Canada/ON-PHL-21-21165/2021	2021-06	North America	Canada	Public Health Ontario Laboratory	Public Health Ontario Laboratory	Vanessa G Allen et al
EPI_ISL_2822436	Canada/ON-PHL-21-21167/2021	2021-06	North America	Canada	Public Health Ontario Laboratory	Public Health Ontario Laboratory	Vanessa G Allen et al
EPI_ISL_2822440	Canada/ON-PHL-21-21171/2021	2021-06	North America	Canada	Public Health Ontario Laboratory	Public Health Ontario Laboratory	Vanessa G Allen et al
EPI_ISL_2822441	Canada/ON-PHL-21-21172/2021	2021-06	North America	Canada	Public Health Ontario Laboratory	Public Health Ontario Laboratory	Vanessa G Allen et al
EPI_ISL_2714337	Canada/ON-PHL-21-21178/2021	2021-05	North America	Canada	Public Health Ontario Laboratory	Public Health Ontario Laboratory	Vanessa G Allen et al
EPI_ISL_2714338	Canada/ON-PHL-21-21179/2021	2021-05	North America	Canada	Public Health Ontario Laboratory	Public Health Ontario Laboratory	Vanessa G Allen et al
EPI_ISL_2714340	Canada/ON-PHL-21-21181/2021	2021-05	North America	Canada	Public Health Ontario Laboratory	Public Health Ontario Laboratory	Vanessa G Allen et al
EPI_ISL_2714342	Canada/ON-PHL-21-21183/2021	2021-05	North America	Canada	Public Health Ontario Laboratory	Public Health Ontario Laboratory	Vanessa G Allen et al
EPI_ISL_2714344	Canada/ON-PHL-21-21185/2021	2021-05	North America	Canada	Public Health Ontario Laboratory	Public Health Ontario Laboratory	Vanessa G Allen et al
EPI_ISL_2714345	Canada/ON-PHL-21-21186/2021	2021-05	North America	Canada	Public Health Ontario Laboratory	Public Health Ontario Laboratory	Vanessa G Allen et al
EPI_ISL_2714351	Canada/ON-PHL-21-21194/2021	2021-05	North America	Canada	Public Health Ontario Laboratory	Public Health Ontario Laboratory	Vanessa G Allen et al
EPI_ISL_2714356	Canada/ON-PHL-21-21199/2021	2021-05	North America	Canada	Public Health Ontario Laboratory	Public Health Ontario Laboratory	Vanessa G Allen et al
EPI_ISL_2714363	Canada/ON-PHL-21-21207/2021	2021-05	North America	Canada	Public Health Ontario Laboratory	Public Health Ontario Laboratory	Vanessa G Allen et al
EPI_ISL_2714387	Canada/ON-PHL-21-21234/2021	2021-05	North America	Canada	Public Health Ontario Laboratory	Public Health Ontario Laboratory	Vanessa G Allen et al
EPI_ISL_2714391	Canada/ON-PHL-21-21238/2021	2021-05	North America	Canada	Public Health Ontario Laboratory	Public Health Ontario Laboratory	Vanessa G Allen et al
EPI_ISL_2714393	Canada/ON-PHL-21-21240/2021	2021-05	North America	Canada	Public Health Ontario Laboratory	Public Health Ontario Laboratory	Vanessa G Allen et al
EPI_ISL_2714394	Canada/ON-PHL-21-21241/2021	2021-05	North America	Canada	Public Health Ontario Laboratory	Public Health Ontario Laboratory	Vanessa G Allen et al
EPI_ISL_2714401	Canada/ON-PHL-21-21248/2021	2021-05	North America	Canada	Public Health Ontario Laboratory	Public Health Ontario Laboratory	Vanessa G Allen et al
EPI_ISL_2714414	Canada/ON-PHL-21-21262/2021	2021-05	North America	Canada	Public Health Ontario Laboratory	Public Health Ontario Laboratory	Vanessa G Allen et al
EPI_ISL_2714415	Canada/ON-PHL-21-21263/2021	2021-05	North America	Canada	Public Health Ontario Laboratory	Public Health Ontario Laboratory	Vanessa G Allen et al
EPI_ISL_2714416	Canada/ON-PHL-21-21265/2021	2021-05	North America	Canada	Public Health Ontario Laboratory	Public Health Ontario Laboratory	Vanessa G Allen et al
EPI_ISL_2714417	Canada/ON-PHL-21-21266/2021	2021-05	North America	Canada	Public Health Ontario Laboratory	Public Health Ontario Laboratory	Vanessa G Allen et al
EPI_ISL_2714418	Canada/ON-PHL-21-21267/2021	2021-05	North America	Canada	Public Health Ontario Laboratory	Public Health Ontario Laboratory	Vanessa G Allen et al
EPI_ISL_2714419	Canada/ON-PHL-21-21268/2021	2021-05	North America	Canada	Public Health Ontario Laboratory	Public Health Ontario Laboratory	Vanessa G Allen et al
EPI_ISL_2714420	Canada/ON-PHL-21-21269/2021	2021-05	North America	Canada	Public Health Ontario Laboratory	Public Health Ontario Laboratory	Vanessa G Allen et al
EPI_ISL_2714421	Canada/ON-PHL-21-21270/2021	2021-05	North America	Canada	Public Health Ontario Laboratory	Public Health Ontario Laboratory	Vanessa G Allen et al
EPI_ISL_2714422	Canada/ON-PHL-21-21271/2021	2021-05	North America	Canada	Public Health Ontario Laboratory	Public Health Ontario Laboratory	Vanessa G Allen et al
EPI_ISL_2714423	Canada/ON-PHL-21-21273/2021	2021-05	North America	Canada	Public Health Ontario Laboratory	Public Health Ontario Laboratory	Vanessa G Allen et al
EPI_ISL_2714424	Canada/ON-PHL-21-21275/2021	2021-05	North America	Canada	Public Health Ontario Laboratory	Public Health Ontario Laboratory	Vanessa G Allen et al
EPI_ISL_2714425	Canada/ON-PHL-21-21276/2021	2021-05	North America	Canada	Public Health Ontario Laboratory	Public Health Ontario Laboratory	Vanessa G Allen et al
EPI_ISL_2714426	Canada/ON-PHL-21-21277/2021	2021-05	North America	Canada	Public Health Ontario Laboratory	Public Health Ontario Laboratory	Vanessa G Allen et al
EPI_ISL_2714427	Canada/ON-PHL-21-21279/2021	2021-05	North America	Canada	Public Health Ontario Laboratory	Public Health Ontario Laboratory	Vanessa G Allen et al
EPI_ISL_2714428	Canada/ON-PHL-21-21280/2021	2021-05	North America	Canada	Public Health Ontario Laboratory	Public Health Ontario Laboratory	Vanessa G Allen et al
EPI_ISL_2714432	Canada/ON-PHL-21-21284/2021	2021-05	North America	Canada	Public Health Ontario Laboratory	Public Health Ontario Laboratory	Vanessa G Allen et al
EPI_ISL_2714433	Canada/ON-PHL-21-21286/2021	2021-04	North America	Canada	Public Health Ontario Laboratory	Public Health Ontario Laboratory	Vanessa G Allen et al
EPI_ISL_2714435	Canada/ON-PHL-21-21288/2021	2021-04	North America	Canada	Public Health Ontario Laboratory	Public Health Ontario Laboratory	Vanessa G Allen et al
EPI_ISL_2714436	Canada/ON-PHL-21-21289/2021	2021-04	North America	Canada	Public Health Ontario Laboratory	Public Health Ontario Laboratory	Vanessa G Allen et al
EPI_ISL_2714440	Canada/ON-PHL-21-21293/2021	2021-04	North America	Canada	Public Health Ontario Laboratory	Public Health Ontario Laboratory	Vanessa G Allen et al
EPI_ISL_2714441	Canada/ON-PHL-21-21295/2021	2021-04	North America	Canada	Public Health Ontario Laboratory	Public Health Ontario Laboratory	Vanessa G Allen et al
EPI_ISL_2714442	Canada/ON-PHL-21-21296/2021	2021-04	North America	Canada	Public Health Ontario Laboratory	Public Health Ontario Laboratory	Vanessa G Allen et al
EPI_ISL_2714444	Canada/ON-PHL-21-21298/2021	2021-04	North America	Canada	Public Health Ontario Laboratory	Public Health Ontario Laboratory	Vanessa G Allen et al
EPI_ISL_2714445	Canada/ON-PHL-21-21300/2021	2021-04	North America	Canada	Public Health Ontario Laboratory	Public Health Ontario Laboratory	Vanessa G Allen et al
EPI_ISL_2714446	Canada/ON-PHL-21-21301/2021	2021-04	North America	Canada	Public Health Ontario Laboratory	Public Health Ontario Laboratory	Vanessa G Allen et al
EPI_ISL_2714451	Canada/ON-PHL-21-21306/2021	2021-04	North America	Canada	Public Health Ontario Laboratory	Public Health Ontario Laboratory	Vanessa G Allen et al
EPI_ISL_2714452	Canada/ON-PHL-21-21308/2021	2021-04	North America	Canada	Public Health Ontario Laboratory	Public Health Ontario Laboratory	Vanessa G Allen et al
EPI_ISL_2714453	Canada/ON-PHL-21-21310/2021	2021-04	North America	Canada	Public Health Ontario Laboratory	Public Health Ontario Laboratory	Vanessa G Allen et al
EPI_ISL_2714455	Canada/ON-PHL-21-21313/2021	2021-04	North America	Canada	Public Health Ontario Laboratory	Public Health Ontario Laboratory	Vanessa G Allen et al
EPI_ISL_2714456	Canada/ON-PHL-21-21316/2021	2021-04	North America	Canada	Public Health Ontario Laboratory	Public Health Ontario Laboratory	Vanessa G Allen et al
EPI_ISL_2714457	Canada/ON-PHL-21-21317/2021	2021-04	North America	Canada	Public Health Ontario Laboratory	Public Health Ontario Laboratory	Vanessa G Allen et al
EPI_ISL_2714462	Canada/ON-PHL-21-21322/2021	2021-04	North America	Canada	Public Health Ontario Laboratory	Public Health Ontario Laboratory	Vanessa G Allen et al
EPI_ISL_2714463	Canada/ON-PHL-21-21323/2021	2021-04	North America	Canada	Public Health Ontario Laboratory	Public Health Ontario Laboratory	Vanessa G Allen et al
EPI_ISL_2714464	Canada/ON-PHL-21-21324/2021	2021-04	North America	Canada	Public Health Ontario Laboratory	Public Health Ontario Laboratory	Vanessa G Allen et al
EPI_ISL_2714466	Canada/ON-PHL-21-21327/2021	2021-04	North America	Canada	Public Health Ontario Laboratory	Public Health Ontario Laboratory	Vanessa G Allen et al
EPI_ISL_2714467	Canada/ON-PHL-21-21328/2021	2021-04	North America	Canada	Public Health Ontario Laboratory	Public Health Ontario Laboratory	Vanessa G Allen et al
EPI_ISL_2714469	Canada/ON-PHL-21-21330/2021	2021-04	North America	Canada	Public Health Ontario Laboratory	Public Health Ontario Laboratory	Vanessa G Allen et al
EPI_ISL_2714476	Canada/ON-PHL-21-21341/2021	2021-05	North America	Canada	Public Health Ontario Laboratory	Public Health Ontario Laboratory	Vanessa G Allen et al
EPI_ISL_2714477	Canada/ON-PHL-21-21342/2021	2021-05	North America	Canada	Public Health Ontario Laboratory	Public Health Ontario Laboratory	Vanessa G Allen et al
EPI_ISL_2714478	Canada/ON-PHL-21-21343/2021	2021-05	North America	Canada	Public Health Ontario Laboratory	Public Health Ontario Laboratory	Vanessa G Allen et al
EPI_ISL_2714479	Canada/ON-PHL-21-21344/2021	2021-05	North America	Canada	Public Health Ontario Laboratory	Public Health Ontario Laboratory	Vanessa G Allen et al
EPI_ISL_2714480	Canada/ON-PHL-21-21345/2021	2021-05	North America	Canada	Public Health Ontario Laboratory	Public Health Ontario Laboratory	Vanessa G Allen et al
EPI_ISL_2714482	Canada/ON-PHL-21-21347/2021	2021-05	North America	Canada	Public Health Ontario Laboratory	Public Health Ontario Laboratory	Vanessa G Allen et al
EPI_ISL_2714483	Canada/ON-PHL-21-21348/2021	2021-06	North America	Canada	Public Health Ontario Laboratory	Public Health Ontario Laboratory	Vanessa G Allen et al
EPI_ISL_2714486	Canada/ON-PHL-21-21351/2021	2021-06	North America	Canada	Public Health Ontario Laboratory	Public Health Ontario Laboratory	Vanessa G Allen et al
EPI_ISL_2714488	Canada/ON-PHL-21-21353/2021	2021-06	North America	Canada	Public Health Ontario Laboratory	Public Health Ontario Laboratory	Vanessa G Allen et al
EPI_ISL_2714490	Canada/ON-PHL-21-21355/2021	2021-06	North America	Canada	Public Health Ontario Laboratory	Public Health Ontario Laboratory	Vanessa G Allen et al
EPI_ISL_2714491	Canada/ON-PHL-21-21356/2021	2021-06	North America	Canada	Public Health Ontario Laboratory	Public Health Ontario Laboratory	Vanessa G Allen et al
EPI_ISL_2714497	Canada/ON-PHL-21-21362/2021	2021-06	North America	Canada	Public Health Ontario Laboratory	Public Health Ontario Laboratory	Vanessa G Allen et al
EPI_ISL_2714503	Canada/ON-PHL-21-21368/2021	2021-06	North America	Canada	Public Health Ontario Laboratory	Public Health Ontario Laboratory	Vanessa G Allen et al
EPI_ISL_2714504	Canada/ON-PHL-21-21369/2021	2021-06	North America	Canada	Public Health Ontario Laboratory	Public Health Ontario Laboratory	Vanessa G Allen et al
EPI_ISL_2714509	Canada/ON-PHL-21-21374/2021	2021-06	North America	Canada	Public Health Ontario Laboratory	Public Health Ontario Laboratory	Vanessa G Allen et al
EPI_ISL_2714511	Canada/ON-PHL-21-21376/2021	2021-06	North America	Canada	Public Health Ontario Laboratory	Public Health Ontario Laboratory	Vanessa G Allen et al
EPI_ISL_2714513	Canada/ON-PHL-21-21378/2021	2021-06	North America	Canada	Public Health Ontario Laboratory	Public Health Ontario Laboratory	Vanessa G Allen et al
EPI_ISL_2714514	Canada/ON-PHL-21-21380/2021	2021-06	North America	Canada	Public Health Ontario Laboratory	Public Health Ontario Laboratory	Vanessa G Allen et al
EPI_ISL_2714519	Canada/ON-PHL-21-21386/2021	2021-06	North America	Canada	Public Health Ontario Laboratory	Public Health Ontario Laboratory	Vanessa G Allen et al
EPI_ISL_2714522	Canada/ON-PHL-21-21389/2021	2021-06	North America	Canada	Public Health Ontario Laboratory	Public Health Ontario Laboratory	Vanessa G Allen et al
EPI_ISL_2714527	Canada/ON-PHL-21-21394/2021	2021-06	North America	Canada	Public Health Ontario Laboratory	Public Health Ontario Laboratory	Vanessa G Allen et al
EPI_ISL_2714544	Canada/ON-PHL-21-21415/2021	2021-06	North America	Canada	Public Health Ontario Laboratory	Public Health Ontario Laboratory	Vanessa G Allen et al
EPI_ISL_2714556	Canada/ON-PHL-21-21427/2021	2021-06	North America	Canada	Public Health Ontario Laboratory	Public Health Ontario Laboratory	Vanessa G Allen et al
EPI_ISL_2714558	Canada/ON-PHL-21-21429/2021	2021-06	North America	Canada	Public Health Ontario Laboratory	Public Health Ontario Laboratory	Vanessa G Allen et al
EPI_ISL_2714559	Canada/ON-PHL-21-21430/2021	2021-06	North America	Canada	Public Health Ontario Laboratory	Public Health Ontario Laboratory	Vanessa G Allen et al
EPI_ISL_2714561	Canada/ON-PHL-21-21432/2021	2021-06	North America	Canada	Public Health Ontario Laboratory	Public Health Ontario Laboratory	Vanessa G Allen et al
EPI_ISL_2714562	Canada/ON-PHL-21-21433/2021	2021-06	North America	Canada	Public Health Ontario Laboratory	Public Health Ontario Laboratory	Vanessa G Allen et al
EPI_ISL_2822445	Canada/ON-PHL-21-21434-v2/2021	2021-06	North America	Canada	Public Health Ontario Laboratory	Public Health Ontario Laboratory	Vanessa G Allen et al
EPI_ISL_2822446	Canada/ON-PHL-21-21435-v2/2021	2021-06	North America	Canada	Public Health Ontario Laboratory	Public Health Ontario Laboratory	Vanessa G Allen et al
EPI_ISL_2822447	Canada/ON-PHL-21-21437-v2/2021	2021-06	North America	Canada	Public Health Ontario Laboratory	Public Health Ontario Laboratory	Vanessa G Allen et al
EPI_ISL_2822448	Canada/ON-PHL-21-21438-v2/2021	2021-06	North America	Canada	Public Health Ontario Laboratory	Public Health Ontario Laboratory	Vanessa G Allen et al
EPI_ISL_2822449	Canada/ON-PHL-21-21439-v2/2021	2021-06	North America	Canada	Public Health Ontario Laboratory	Public Health Ontario Laboratory	Vanessa G Allen et al
EPI_ISL_2822452	Canada/ON-PHL-21-21442-v2/2021	2021-06	North America	Canada	Public Health Ontario Laboratory	Public Health Ontario Laboratory	Vanessa G Allen et al
EPI_ISL_2822453	Canada/ON-PHL-21-21443-v2/2021	2021-06	North America	Canada	Public Health Ontario Laboratory	Public Health Ontario Laboratory	Vanessa G Allen et al
EPI_ISL_2822456	Canada/ON-PHL-21-21446-v2/2021	2021-06	North America	Canada	Public Health Ontario Laboratory	Public Health Ontario Laboratory	Vanessa G Allen et al
EPI_ISL_2822457	Canada/ON-PHL-21-21447-v2/2021	2021-06	North America	Canada	Public Health Ontario Laboratory	Public Health Ontario Laboratory	Vanessa G Allen et al
EPI_ISL_2822458	Canada/ON-PHL-21-21448-v2/2021	2021-06	North America	Canada	Public Health Ontario Laboratory	Public Health Ontario Laboratory	Vanessa G Allen et al
EPI_ISL_2822461	Canada/ON-PHL-21-21451-v2/2021	2021-06	North America	Canada	Public Health Ontario Laboratory	Public Health Ontario Laboratory	Vanessa G Allen et al
EPI_ISL_2822470	Canada/ON-PHL-21-21460-v2/2021	2021-06	North America	Canada	Public Health Ontario Laboratory	Public Health Ontario Laboratory	Vanessa G Allen et al
EPI_ISL_2822472	Canada/ON-PHL-21-21462-v2/2021	2021-06	North America	Canada	Public Health Ontario Laboratory	Public Health Ontario Laboratory	Vanessa G Allen et al
EPI_ISL_2822473	Canada/ON-PHL-21-21463-v2/2021	2021-06	North America	Canada	Public Health Ontario Laboratory	Public Health Ontario Laboratory	Vanessa G Allen et al
EPI_ISL_2822474	Canada/ON-PHL-21-21464-v2/2021	2021-06	North America	Canada	Public Health Ontario Laboratory	Public Health Ontario Laboratory	Vanessa G Allen et al
EPI_ISL_2822475	Canada/ON-PHL-21-21465-v2/2021	2021-06	North America	Canada	Public Health Ontario Laboratory	Public Health Ontario Laboratory	Vanessa G Allen et al
EPI_ISL_2822476	Canada/ON-PHL-21-21466-v2/2021	2021-06	North America	Canada	Public Health Ontario Laboratory	Public Health Ontario Laboratory	Vanessa G Allen et al
EPI_ISL_2822484	Canada/ON-PHL-21-21474-v2/2021	2021-06	North America	Canada	Public Health Ontario Laboratory	Public Health Ontario Laboratory	Vanessa G Allen et al
EPI_ISL_2822489	Canada/ON-PHL-21-21479-v2/2021	2021-06	North America	Canada	Public Health Ontario Laboratory	Public Health Ontario Laboratory	Vanessa G Allen et al
EPI_ISL_2822492	Canada/ON-PHL-21-21483-v2/2021	2021-06	North America	Canada	Public Health Ontario Laboratory	Public Health Ontario Laboratory	Vanessa G Allen et al
EPI_ISL_2822493	Canada/ON-PHL-21-21484-v2/2021	2021-06	North America	Canada	Public Health Ontario Laboratory	Public Health Ontario Laboratory	Vanessa G Allen et al
EPI_ISL_2822509	Canada/ON-PHL-21-21500-v2/2021	2021-06	North America	Canada	Public Health Ontario Laboratory	Public Health Ontario Laboratory	Vanessa G Allen et al
EPI_ISL_2822510	Canada/ON-PHL-21-21501-v2/2021	2021-06	North America	Canada	Public Health Ontario Laboratory	Public Health Ontario Laboratory	Vanessa G Allen et al
EPI_ISL_2822514	Canada/ON-PHL-21-21505-v2/2021	2021-06	North America	Canada	Public Health Ontario Laboratory	Public Health Ontario Laboratory	Vanessa G Allen et al
EPI_ISL_2822517	Canada/ON-PHL-21-21508-v2/2021	2021-06	North America	Canada	Public Health Ontario Laboratory	Public Health Ontario Laboratory	Vanessa G Allen et al
EPI_ISL_2822520	Canada/ON-PHL-21-21512-v2/2021	2021-06	North America	Canada	Public Health Ontario Laboratory	Public Health Ontario Laboratory	Vanessa G Allen et al
EPI_ISL_2822522	Canada/ON-PHL-21-21514-v2/2021	2021-06	North America	Canada	Public Health Ontario Laboratory	Public Health Ontario Laboratory	Vanessa G Allen et al
EPI_ISL_2822524	Canada/ON-PHL-21-21516-v2/2021	2021-06	North America	Canada	Public Health Ontario Laboratory	Public Health Ontario Laboratory	Vanessa G Allen et al
EPI_ISL_2822527	Canada/ON-PHL-21-21519-v2/2021	2021-06	North America	Canada	Public Health Ontario Laboratory	Public Health Ontario Laboratory	Vanessa G Allen et al
EPI_ISL_2822604	Canada/ON-PHL-21-21598/2021	2021-04	North America	Canada	Public Health Ontario Laboratory	Public Health Ontario Laboratory	Vanessa G Allen et al
EPI_ISL_2822605	Canada/ON-PHL-21-21599/2021	2021-06	North America	Canada	Public Health Ontario Laboratory	Public Health Ontario Laboratory	Vanessa G Allen et al
EPI_ISL_2822606	Canada/ON-PHL-21-21600/2021	2021-06	North America	Canada	Public Health Ontario Laboratory	Public Health Ontario Laboratory	Vanessa G Allen et al
EPI_ISL_2822607	Canada/ON-PHL-21-21601/2021	2021-06	North America	Canada	Public Health Ontario Laboratory	Public Health Ontario Laboratory	Vanessa G Allen et al
EPI_ISL_2822608	Canada/ON-PHL-21-21602/2021	2021-06	North America	Canada	Public Health Ontario Laboratory	Public Health Ontario Laboratory	Vanessa G Allen et al
EPI_ISL_2822609	Canada/ON-PHL-21-21603/2021	2021-06	North America	Canada	Public Health Ontario Laboratory	Public Health Ontario Laboratory	Vanessa G Allen et al
EPI_ISL_2822610	Canada/ON-PHL-21-21604/2021	2021-06	North America	Canada	Public Health Ontario Laboratory	Public Health Ontario Laboratory	Vanessa G Allen et al
EPI_ISL_2822613	Canada/ON-PHL-21-21607/2021	2021-06	North America	Canada	Public Health Ontario Laboratory	Public Health Ontario Laboratory	Vanessa G Allen et al
EPI_ISL_2822615	Canada/ON-PHL-21-21609/2021	2021-06	North America	Canada	Public Health Ontario Laboratory	Public Health Ontario Laboratory	Vanessa G Allen et al
EPI_ISL_2822616	Canada/ON-PHL-21-21610/2021	2021-06	North America	Canada	Public Health Ontario Laboratory	Public Health Ontario Laboratory	Vanessa G Allen et al
EPI_ISL_2822618	Canada/ON-PHL-21-21612/2021	2021-06	North America	Canada	Public Health Ontario Laboratory	Public Health Ontario Laboratory	Vanessa G Allen et al
EPI_ISL_2822619	Canada/ON-PHL-21-21613/2021	2021-06	North America	Canada	Public Health Ontario Laboratory	Public Health Ontario Laboratory	Vanessa G Allen et al
EPI_ISL_2822620	Canada/ON-PHL-21-21614/2021	2021-06	North America	Canada	Public Health Ontario Laboratory	Public Health Ontario Laboratory	Vanessa G Allen et al
EPI_ISL_2822621	Canada/ON-PHL-21-21615/2021	2021-06	North America	Canada	Public Health Ontario Laboratory	Public Health Ontario Laboratory	Vanessa G Allen et al
EPI_ISL_2822623	Canada/ON-PHL-21-21617/2021	2021-06	North America	Canada	Public Health Ontario Laboratory	Public Health Ontario Laboratory	Vanessa G Allen et al
EPI_ISL_2822624	Canada/ON-PHL-21-21618/2021	2021-06	North America	Canada	Public Health Ontario Laboratory	Public Health Ontario Laboratory	Vanessa G Allen et al
EPI_ISL_2822625	Canada/ON-PHL-21-21619/2021	2021-06	North America	Canada	Public Health Ontario Laboratory	Public Health Ontario Laboratory	Vanessa G Allen et al
EPI_ISL_2822626	Canada/ON-PHL-21-21620/2021	2021-06	North America	Canada	Public Health Ontario Laboratory	Public Health Ontario Laboratory	Vanessa G Allen et al
EPI_ISL_2822627	Canada/ON-PHL-21-21621/2021	2021-06	North America	Canada	Public Health Ontario Laboratory	Public Health Ontario Laboratory	Vanessa G Allen et al
EPI_ISL_2822634	Canada/ON-PHL-21-21628/2021	2021-06	North America	Canada	Public Health Ontario Laboratory	Public Health Ontario Laboratory	Vanessa G Allen et al
EPI_ISL_2822636	Canada/ON-PHL-21-21630/2021	2021-06	North America	Canada	Public Health Ontario Laboratory	Public Health Ontario Laboratory	Vanessa G Allen et al
EPI_ISL_2822637	Canada/ON-PHL-21-21631/2021	2021-06	North America	Canada	Public Health Ontario Laboratory	Public Health Ontario Laboratory	Vanessa G Allen et al
EPI_ISL_2822652	Canada/ON-PHL-21-21646/2021	2021-06	North America	Canada	Public Health Ontario Laboratory	Public Health Ontario Laboratory	Vanessa G Allen et al
EPI_ISL_2822656	Canada/ON-PHL-21-21650/2021	2021-06	North America	Canada	Public Health Ontario Laboratory	Public Health Ontario Laboratory	Vanessa G Allen et al
EPI_ISL_2822657	Canada/ON-PHL-21-21651/2021	2021-06	North America	Canada	Public Health Ontario Laboratory	Public Health Ontario Laboratory	Vanessa G Allen et al
EPI_ISL_2822662	Canada/ON-PHL-21-21656/2021	2021-06	North America	Canada	Public Health Ontario Laboratory	Public Health Ontario Laboratory	Vanessa G Allen et al
EPI_ISL_2822663	Canada/ON-PHL-21-21657/2021	2021-06	North America	Canada	Public Health Ontario Laboratory	Public Health Ontario Laboratory	Vanessa G Allen et al
EPI_ISL_2822664	Canada/ON-PHL-21-21658/2021	2021-06	North America	Canada	Public Health Ontario Laboratory	Public Health Ontario Laboratory	Vanessa G Allen et al
EPI_ISL_2822665	Canada/ON-PHL-21-21659/2021	2021-06	North America	Canada	Public Health Ontario Laboratory	Public Health Ontario Laboratory	Vanessa G Allen et al
EPI_ISL_2822667	Canada/ON-PHL-21-21661/2021	2021-06	North America	Canada	Public Health Ontario Laboratory	Public Health Ontario Laboratory	Vanessa G Allen et al
EPI_ISL_2822669	Canada/ON-PHL-21-21663/2021	2021-06	North America	Canada	Public Health Ontario Laboratory	Public Health Ontario Laboratory	Vanessa G Allen et al
EPI_ISL_2822672	Canada/ON-PHL-21-21666/2021	2021-06	North America	Canada	Public Health Ontario Laboratory	Public Health Ontario Laboratory	Vanessa G Allen et al
EPI_ISL_2822674	Canada/ON-PHL-21-21668/2021	2021-06	North America	Canada	Public Health Ontario Laboratory	Public Health Ontario Laboratory	Vanessa G Allen et al
EPI_ISL_2822677	Canada/ON-PHL-21-21671/2021	2021-06	North America	Canada	Public Health Ontario Laboratory	Public Health Ontario Laboratory	Vanessa G Allen et al
EPI_ISL_2822679	Canada/ON-PHL-21-21674/2021	2021-06	North America	Canada	Public Health Ontario Laboratory	Public Health Ontario Laboratory	Vanessa G Allen et al
EPI_ISL_2822681	Canada/ON-PHL-21-21676/2021	2021-06	North America	Canada	Public Health Ontario Laboratory	Public Health Ontario Laboratory	Vanessa G Allen et al
EPI_ISL_2822682	Canada/ON-PHL-21-21677/2021	2021-06	North America	Canada	Public Health Ontario Laboratory	Public Health Ontario Laboratory	Vanessa G Allen et al
EPI_ISL_2822683	Canada/ON-PHL-21-21678/2021	2021-06	North America	Canada	Public Health Ontario Laboratory	Public Health Ontario Laboratory	Vanessa G Allen et al
EPI_ISL_2822684	Canada/ON-PHL-21-21679/2021	2021-06	North America	Canada	Public Health Ontario Laboratory	Public Health Ontario Laboratory	Vanessa G Allen et al
EPI_ISL_2822689	Canada/ON-PHL-21-21684/2021	2021-06	North America	Canada	Public Health Ontario Laboratory	Public Health Ontario Laboratory	Vanessa G Allen et al
EPI_ISL_2822690	Canada/ON-PHL-21-21686/2021	2021-06	North America	Canada	Public Health Ontario Laboratory	Public Health Ontario Laboratory	Vanessa G Allen et al
EPI_ISL_2822691	Canada/ON-PHL-21-21687/2021	2021-06	North America	Canada	Public Health Ontario Laboratory	Public Health Ontario Laboratory	Vanessa G Allen et al
EPI_ISL_2822692	Canada/ON-PHL-21-21688/2021	2021-06	North America	Canada	Public Health Ontario Laboratory	Public Health Ontario Laboratory	Vanessa G Allen et al
EPI_ISL_2822693	Canada/ON-PHL-21-21689/2021	2021-06	North America	Canada	Public Health Ontario Laboratory	Public Health Ontario Laboratory	Vanessa G Allen et al
EPI_ISL_2822695	Canada/ON-PHL-21-21691/2021	2021-06	North America	Canada	Public Health Ontario Laboratory	Public Health Ontario Laboratory	Vanessa G Allen et al
EPI_ISL_2822698	Canada/ON-PHL-21-21696/2021	2021-06	North America	Canada	Public Health Ontario Laboratory	Public Health Ontario Laboratory	Vanessa G Allen et al
EPI_ISL_2822699	Canada/ON-PHL-21-21697/2021	2021-06	North America	Canada	Public Health Ontario Laboratory	Public Health Ontario Laboratory	Vanessa G Allen et al
EPI_ISL_2822701	Canada/ON-PHL-21-21699/2021	2021-06	North America	Canada	Public Health Ontario Laboratory	Public Health Ontario Laboratory	Vanessa G Allen et al
EPI_ISL_2822705	Canada/ON-PHL-21-21703/2021	2021-06	North America	Canada	Public Health Ontario Laboratory	Public Health Ontario Laboratory	Vanessa G Allen et al
EPI_ISL_2822706	Canada/ON-PHL-21-21704/2021	2021-06	North America	Canada	Public Health Ontario Laboratory	Public Health Ontario Laboratory	Vanessa G Allen et al
EPI_ISL_2822711	Canada/ON-PHL-21-21709/2021	2021-06	North America	Canada	Public Health Ontario Laboratory	Public Health Ontario Laboratory	Vanessa G Allen et al
EPI_ISL_2822712	Canada/ON-PHL-21-21710/2021	2021-06	North America	Canada	Public Health Ontario Laboratory	Public Health Ontario Laboratory	Vanessa G Allen et al
EPI_ISL_2822713	Canada/ON-PHL-21-21711/2021	2021-06	North America	Canada	Public Health Ontario Laboratory	Public Health Ontario Laboratory	Vanessa G Allen et al
EPI_ISL_2822714	Canada/ON-PHL-21-21712/2021	2021-06	North America	Canada	Public Health Ontario Laboratory	Public Health Ontario Laboratory	Vanessa G Allen et al
EPI_ISL_2822715	Canada/ON-PHL-21-21713/2021	2021-06	North America	Canada	Public Health Ontario Laboratory	Public Health Ontario Laboratory	Vanessa G Allen et al
EPI_ISL_2822716	Canada/ON-PHL-21-21714/2021	2021-06	North America	Canada	Public Health Ontario Laboratory	Public Health Ontario Laboratory	Vanessa G Allen et al
EPI_ISL_2822718	Canada/ON-PHL-21-21716/2021	2021-06	North America	Canada	Public Health Ontario Laboratory	Public Health Ontario Laboratory	Vanessa G Allen et al
EPI_ISL_2822719	Canada/ON-PHL-21-21717/2021	2021-06	North America	Canada	Public Health Ontario Laboratory	Public Health Ontario Laboratory	Vanessa G Allen et al
EPI_ISL_2822720	Canada/ON-PHL-21-21718/2021	2021-06	North America	Canada	Public Health Ontario Laboratory	Public Health Ontario Laboratory	Vanessa G Allen et al
EPI_ISL_2822721	Canada/ON-PHL-21-21719/2021	2021-06	North America	Canada	Public Health Ontario Laboratory	Public Health Ontario Laboratory	Vanessa G Allen et al
EPI_ISL_2822726	Canada/ON-PHL-21-21724/2021	2021-06	North America	Canada	Public Health Ontario Laboratory	Public Health Ontario Laboratory	Vanessa G Allen et al
EPI_ISL_2822727	Canada/ON-PHL-21-21725/2021	2021-06	North America	Canada	Public Health Ontario Laboratory	Public Health Ontario Laboratory	Vanessa G Allen et al
EPI_ISL_2822728	Canada/ON-PHL-21-21726/2021	2021-06	North America	Canada	Public Health Ontario Laboratory	Public Health Ontario Laboratory	Vanessa G Allen et al
EPI_ISL_2822729	Canada/ON-PHL-21-21727/2021	2021-06	North America	Canada	Public Health Ontario Laboratory	Public Health Ontario Laboratory	Vanessa G Allen et al
EPI_ISL_2822730	Canada/ON-PHL-21-21728/2021	2021-06	North America	Canada	Public Health Ontario Laboratory	Public Health Ontario Laboratory	Vanessa G Allen et al
EPI_ISL_2822731	Canada/ON-PHL-21-21729/2021	2021-06	North America	Canada	Public Health Ontario Laboratory	Public Health Ontario Laboratory	Vanessa G Allen et al
EPI_ISL_2822735	Canada/ON-PHL-21-21733/2021	2021-06	North America	Canada	Public Health Ontario Laboratory	Public Health Ontario Laboratory	Vanessa G Allen et al
EPI_ISL_2822736	Canada/ON-PHL-21-21734/2021	2021-06	North America	Canada	Public Health Ontario Laboratory	Public Health Ontario Laboratory	Vanessa G Allen et al
EPI_ISL_2822740	Canada/ON-PHL-21-21739/2021	2021-06	North America	Canada	Public Health Ontario Laboratory	Public Health Ontario Laboratory	Vanessa G Allen et al
EPI_ISL_2822741	Canada/ON-PHL-21-21740/2021	2021-06	North America	Canada	Public Health Ontario Laboratory	Public Health Ontario Laboratory	Vanessa G Allen et al
EPI_ISL_2822745	Canada/ON-PHL-21-21744/2021	2021-06	North America	Canada	Public Health Ontario Laboratory	Public Health Ontario Laboratory	Vanessa G Allen et al
EPI_ISL_2822747	Canada/ON-PHL-21-21746/2021	2021-06	North America	Canada	Public Health Ontario Laboratory	Public Health Ontario Laboratory	Vanessa G Allen et al
EPI_ISL_2822748	Canada/ON-PHL-21-21748/2021	2021-06	North America	Canada	Public Health Ontario Laboratory	Public Health Ontario Laboratory	Vanessa G Allen et al
EPI_ISL_2822751	Canada/ON-PHL-21-21751/2021	2021-06	North America	Canada	Public Health Ontario Laboratory	Public Health Ontario Laboratory	Vanessa G Allen et al
EPI_ISL_3089274	Canada/ON-PHL-21-21774/2021	2021-06	North America	Canada	Public Health Ontario Laboratory	Public Health Ontario Laboratory	Vanessa G Allen et al
EPI_ISL_3089275	Canada/ON-PHL-21-21775/2021	2021-06	North America	Canada	Public Health Ontario Laboratory	Public Health Ontario Laboratory	Vanessa G Allen et al
EPI_ISL_3089277	Canada/ON-PHL-21-21778/2021	2021-06	North America	Canada	Public Health Ontario Laboratory	Public Health Ontario Laboratory	Vanessa G Allen et al
EPI_ISL_3089278	Canada/ON-PHL-21-21779/2021	2021-06	North America	Canada	Public Health Ontario Laboratory	Public Health Ontario Laboratory	Vanessa G Allen et al
EPI_ISL_3089282	Canada/ON-PHL-21-21783/2021	2021-06	North America	Canada	Public Health Ontario Laboratory	Public Health Ontario Laboratory	Vanessa G Allen et al
EPI_ISL_3089283	Canada/ON-PHL-21-21784/2021	2021-06	North America	Canada	Public Health Ontario Laboratory	Public Health Ontario Laboratory	Vanessa G Allen et al
EPI_ISL_3089284	Canada/ON-PHL-21-21785/2021	2021-06	North America	Canada	Public Health Ontario Laboratory	Public Health Ontario Laboratory	Vanessa G Allen et al
EPI_ISL_3089293	Canada/ON-PHL-21-21795/2021	2021-06	North America	Canada	Public Health Ontario Laboratory	Public Health Ontario Laboratory	Vanessa G Allen et al
EPI_ISL_3089294	Canada/ON-PHL-21-21796/2021	2021-06	North America	Canada	Public Health Ontario Laboratory	Public Health Ontario Laboratory	Vanessa G Allen et al
EPI_ISL_3089296	Canada/ON-PHL-21-21798/2021	2021-06	North America	Canada	Public Health Ontario Laboratory	Public Health Ontario Laboratory	Vanessa G Allen et al
EPI_ISL_3089298	Canada/ON-PHL-21-21800/2021	2021-06	North America	Canada	Public Health Ontario Laboratory	Public Health Ontario Laboratory	Vanessa G Allen et al
EPI_ISL_3089300	Canada/ON-PHL-21-21802/2021	2021-06	North America	Canada	Public Health Ontario Laboratory	Public Health Ontario Laboratory	Vanessa G Allen et al
EPI_ISL_3089301	Canada/ON-PHL-21-21803/2021	2021-06	North America	Canada	Public Health Ontario Laboratory	Public Health Ontario Laboratory	Vanessa G Allen et al
EPI_ISL_3089302	Canada/ON-PHL-21-21804/2021	2021-06	North America	Canada	Public Health Ontario Laboratory	Public Health Ontario Laboratory	Vanessa G Allen et al
EPI_ISL_3089303	Canada/ON-PHL-21-21805/2021	2021-06	North America	Canada	Public Health Ontario Laboratory	Public Health Ontario Laboratory	Vanessa G Allen et al
EPI_ISL_3089304	Canada/ON-PHL-21-21806/2021	2021-06	North America	Canada	Public Health Ontario Laboratory	Public Health Ontario Laboratory	Vanessa G Allen et al
EPI_ISL_3089305	Canada/ON-PHL-21-21807/2021	2021-06	North America	Canada	Public Health Ontario Laboratory	Public Health Ontario Laboratory	Vanessa G Allen et al
EPI_ISL_3089306	Canada/ON-PHL-21-21808/2021	2021-06	North America	Canada	Public Health Ontario Laboratory	Public Health Ontario Laboratory	Vanessa G Allen et al
EPI_ISL_3089309	Canada/ON-PHL-21-21811/2021	2021-06	North America	Canada	Public Health Ontario Laboratory	Public Health Ontario Laboratory	Vanessa G Allen et al
EPI_ISL_3089310	Canada/ON-PHL-21-21812/2021	2021-06	North America	Canada	Public Health Ontario Laboratory	Public Health Ontario Laboratory	Vanessa G Allen et al
EPI_ISL_3089311	Canada/ON-PHL-21-21813/2021	2021-06	North America	Canada	Public Health Ontario Laboratory	Public Health Ontario Laboratory	Vanessa G Allen et al
EPI_ISL_3089312	Canada/ON-PHL-21-21814/2021	2021-06	North America	Canada	Public Health Ontario Laboratory	Public Health Ontario Laboratory	Vanessa G Allen et al
EPI_ISL_3089313	Canada/ON-PHL-21-21815/2021	2021-06	North America	Canada	Public Health Ontario Laboratory	Public Health Ontario Laboratory	Vanessa G Allen et al
EPI_ISL_3089314	Canada/ON-PHL-21-21816/2021	2021-06	North America	Canada	Public Health Ontario Laboratory	Public Health Ontario Laboratory	Vanessa G Allen et al
EPI_ISL_3089318	Canada/ON-PHL-21-21820/2021	2021-06	North America	Canada	Public Health Ontario Laboratory	Public Health Ontario Laboratory	Vanessa G Allen et al
EPI_ISL_3089320	Canada/ON-PHL-21-21822/2021	2021-06	North America	Canada	Public Health Ontario Laboratory	Public Health Ontario Laboratory	Vanessa G Allen et al
EPI_ISL_3089321	Canada/ON-PHL-21-21823/2021	2021-06	North America	Canada	Public Health Ontario Laboratory	Public Health Ontario Laboratory	Vanessa G Allen et al
EPI_ISL_3089322	Canada/ON-PHL-21-21824/2021	2021-06	North America	Canada	Public Health Ontario Laboratory	Public Health Ontario Laboratory	Vanessa G Allen et al
EPI_ISL_3089331	Canada/ON-PHL-21-21834/2021	2021-06	North America	Canada	Public Health Ontario Laboratory	Public Health Ontario Laboratory	Vanessa G Allen et al
EPI_ISL_3089332	Canada/ON-PHL-21-21835/2021	2021-06	North America	Canada	Public Health Ontario Laboratory	Public Health Ontario Laboratory	Vanessa G Allen et al
EPI_ISL_3089333	Canada/ON-PHL-21-21836/2021	2021-06	North America	Canada	Public Health Ontario Laboratory	Public Health Ontario Laboratory	Vanessa G Allen et al
EPI_ISL_3089334	Canada/ON-PHL-21-21838/2021	2021-06	North America	Canada	Public Health Ontario Laboratory	Public Health Ontario Laboratory	Vanessa G Allen et al
EPI_ISL_3089336	Canada/ON-PHL-21-21840/2021	2021-06	North America	Canada	Public Health Ontario Laboratory	Public Health Ontario Laboratory	Vanessa G Allen et al
EPI_ISL_3089337	Canada/ON-PHL-21-21841/2021	2021-04	North America	Canada	Public Health Ontario Laboratory	Public Health Ontario Laboratory	Vanessa G Allen et al
EPI_ISL_3089338	Canada/ON-PHL-21-21842/2021	2021-04	North America	Canada	Public Health Ontario Laboratory	Public Health Ontario Laboratory	Vanessa G Allen et al
EPI_ISL_3089339	Canada/ON-PHL-21-21843/2021	2021-04	North America	Canada	Public Health Ontario Laboratory	Public Health Ontario Laboratory	Vanessa G Allen et al
EPI_ISL_3089340	Canada/ON-PHL-21-21844/2021	2021-05	North America	Canada	Public Health Ontario Laboratory	Public Health Ontario Laboratory	Vanessa G Allen et al
EPI_ISL_3089341	Canada/ON-PHL-21-21845/2021	2021-05	North America	Canada	Public Health Ontario Laboratory	Public Health Ontario Laboratory	Vanessa G Allen et al
EPI_ISL_3089342	Canada/ON-PHL-21-21846/2021	2021-05	North America	Canada	Public Health Ontario Laboratory	Public Health Ontario Laboratory	Vanessa G Allen et al
EPI_ISL_3089343	Canada/ON-PHL-21-21847/2021	2021-05	North America	Canada	Public Health Ontario Laboratory	Public Health Ontario Laboratory	Vanessa G Allen et al
EPI_ISL_3089344	Canada/ON-PHL-21-21848/2021	2021-05	North America	Canada	Public Health Ontario Laboratory	Public Health Ontario Laboratory	Vanessa G Allen et al
EPI_ISL_3089345	Canada/ON-PHL-21-21849/2021	2021-05	North America	Canada	Public Health Ontario Laboratory	Public Health Ontario Laboratory	Vanessa G Allen et al
EPI_ISL_3089348	Canada/ON-PHL-21-21852/2021	2021-05	North America	Canada	Public Health Ontario Laboratory	Public Health Ontario Laboratory	Vanessa G Allen et al
EPI_ISL_3089349	Canada/ON-PHL-21-21853/2021	2021-05	North America	Canada	Public Health Ontario Laboratory	Public Health Ontario Laboratory	Vanessa G Allen et al
EPI_ISL_3089350	Canada/ON-PHL-21-21854/2021	2021-05	North America	Canada	Public Health Ontario Laboratory	Public Health Ontario Laboratory	Vanessa G Allen et al
EPI_ISL_2822774	Canada/ON-PHL-21-21862/2021	2021-06	North America	Canada	Public Health Ontario Laboratory	Public Health Ontario Laboratory	Vanessa G Allen et al
EPI_ISL_2822797	Canada/ON-PHL-21-21886/2021	2021-06	North America	Canada	Public Health Ontario Laboratory	Public Health Ontario Laboratory	Vanessa G Allen et al
EPI_ISL_2822803	Canada/ON-PHL-21-21892/2021	2021-06	North America	Canada	Public Health Ontario Laboratory	Public Health Ontario Laboratory	Vanessa G Allen et al
EPI_ISL_2822813	Canada/ON-PHL-21-21902/2021	2021-06	North America	Canada	Public Health Ontario Laboratory	Public Health Ontario Laboratory	Vanessa G Allen et al
EPI_ISL_2822814	Canada/ON-PHL-21-21903/2021	2021-06	North America	Canada	Public Health Ontario Laboratory	Public Health Ontario Laboratory	Vanessa G Allen et al
EPI_ISL_2822816	Canada/ON-PHL-21-21905/2021	2021-06	North America	Canada	Public Health Ontario Laboratory	Public Health Ontario Laboratory	Vanessa G Allen et al
EPI_ISL_2822820	Canada/ON-PHL-21-21909/2021	2021-06	North America	Canada	Public Health Ontario Laboratory	Public Health Ontario Laboratory	Vanessa G Allen et al
EPI_ISL_2822821	Canada/ON-PHL-21-21910/2021	2021-06	North America	Canada	Public Health Ontario Laboratory	Public Health Ontario Laboratory	Vanessa G Allen et al
EPI_ISL_2822825	Canada/ON-PHL-21-21914/2021	2021-05	North America	Canada	Public Health Ontario Laboratory	Public Health Ontario Laboratory	Vanessa G Allen et al
EPI_ISL_2822826	Canada/ON-PHL-21-21915/2021	2021-05	North America	Canada	Public Health Ontario Laboratory	Public Health Ontario Laboratory	Vanessa G Allen et al
EPI_ISL_2822830	Canada/ON-PHL-21-21919/2021	2021-05	North America	Canada	Public Health Ontario Laboratory	Public Health Ontario Laboratory	Vanessa G Allen et al
EPI_ISL_2822833	Canada/ON-PHL-21-21922/2021	2021-05	North America	Canada	Public Health Ontario Laboratory	Public Health Ontario Laboratory	Vanessa G Allen et al
EPI_ISL_2822835	Canada/ON-PHL-21-21924/2021	2021-05	North America	Canada	Public Health Ontario Laboratory	Public Health Ontario Laboratory	Vanessa G Allen et al
EPI_ISL_2822841	Canada/ON-PHL-21-21931/2021	2021-05	North America	Canada	Public Health Ontario Laboratory	Public Health Ontario Laboratory	Vanessa G Allen et al
EPI_ISL_2822842	Canada/ON-PHL-21-21932/2021	2021-05	North America	Canada	Public Health Ontario Laboratory	Public Health Ontario Laboratory	Vanessa G Allen et al
EPI_ISL_2822846	Canada/ON-PHL-21-21936/2021	2021-05	North America	Canada	Public Health Ontario Laboratory	Public Health Ontario Laboratory	Vanessa G Allen et al
EPI_ISL_2822851	Canada/ON-PHL-21-21941/2021	2021-06	North America	Canada	Public Health Ontario Laboratory	Public Health Ontario Laboratory	Vanessa G Allen et al
EPI_ISL_2822852	Canada/ON-PHL-21-21942/2021	2021-06	North America	Canada	Public Health Ontario Laboratory	Public Health Ontario Laboratory	Vanessa G Allen et al
EPI_ISL_2822857	Canada/ON-PHL-21-21949/2021	2021-06	North America	Canada	Public Health Ontario Laboratory	Public Health Ontario Laboratory	Vanessa G Allen et al
EPI_ISL_2822877	Canada/ON-PHL-21-21970/2021	2021-06	North America	Canada	Public Health Ontario Laboratory	Public Health Ontario Laboratory	Vanessa G Allen et al
EPI_ISL_2822881	Canada/ON-PHL-21-21974/2021	2021-06	North America	Canada	Public Health Ontario Laboratory	Public Health Ontario Laboratory	Vanessa G Allen et al
EPI_ISL_2822885	Canada/ON-PHL-21-21978/2021	2021-05	North America	Canada	Public Health Ontario Laboratory	Public Health Ontario Laboratory	Vanessa G Allen et al
EPI_ISL_2822887	Canada/ON-PHL-21-21980/2021	2021-05	North America	Canada	Public Health Ontario Laboratory	Public Health Ontario Laboratory	Vanessa G Allen et al
EPI_ISL_2822888	Canada/ON-PHL-21-21981/2021	2021-05	North America	Canada	Public Health Ontario Laboratory	Public Health Ontario Laboratory	Vanessa G Allen et al
EPI_ISL_2822890	Canada/ON-PHL-21-21983/2021	2021-05	North America	Canada	Public Health Ontario Laboratory	Public Health Ontario Laboratory	Vanessa G Allen et al
EPI_ISL_2822892	Canada/ON-PHL-21-21985/2021	2021-05	North America	Canada	Public Health Ontario Laboratory	Public Health Ontario Laboratory	Vanessa G Allen et al
EPI_ISL_2822893	Canada/ON-PHL-21-21986/2021	2021-05	North America	Canada	Public Health Ontario Laboratory	Public Health Ontario Laboratory	Vanessa G Allen et al
EPI_ISL_2822894	Canada/ON-PHL-21-21987/2021	2021-05	North America	Canada	Public Health Ontario Laboratory	Public Health Ontario Laboratory	Vanessa G Allen et al
EPI_ISL_2822897	Canada/ON-PHL-21-21990/2021	2021-05	North America	Canada	Public Health Ontario Laboratory	Public Health Ontario Laboratory	Vanessa G Allen et al
EPI_ISL_2822902	Canada/ON-PHL-21-21995/2021	2021-05	North America	Canada	Public Health Ontario Laboratory	Public Health Ontario Laboratory	Vanessa G Allen et al
EPI_ISL_2822903	Canada/ON-PHL-21-21996/2021	2021-05	North America	Canada	Public Health Ontario Laboratory	Public Health Ontario Laboratory	Vanessa G Allen et al
EPI_ISL_2822904	Canada/ON-PHL-21-21997/2021	2021-05	North America	Canada	Public Health Ontario Laboratory	Public Health Ontario Laboratory	Vanessa G Allen et al
EPI_ISL_2822908	Canada/ON-PHL-21-22001/2021	2021-05	North America	Canada	Public Health Ontario Laboratory	Public Health Ontario Laboratory	Vanessa G Allen et al
EPI_ISL_2822909	Canada/ON-PHL-21-22002/2021	2021-05	North America	Canada	Public Health Ontario Laboratory	Public Health Ontario Laboratory	Vanessa G Allen et al
EPI_ISL_2822913	Canada/ON-PHL-21-22007/2021	2021-05	North America	Canada	Public Health Ontario Laboratory	Public Health Ontario Laboratory	Vanessa G Allen et al
EPI_ISL_2822919	Canada/ON-PHL-21-22018/2021	2021-04	North America	Canada	Public Health Ontario Laboratory	Public Health Ontario Laboratory	Vanessa G Allen et al
EPI_ISL_2822920	Canada/ON-PHL-21-22019/2021	2021-04	North America	Canada	Public Health Ontario Laboratory	Public Health Ontario Laboratory	Vanessa G Allen et al
EPI_ISL_2822921	Canada/ON-PHL-21-22020/2021	2021-04	North America	Canada	Public Health Ontario Laboratory	Public Health Ontario Laboratory	Vanessa G Allen et al
EPI_ISL_2822923	Canada/ON-PHL-21-22025/2021	2021-04	North America	Canada	Public Health Ontario Laboratory	Public Health Ontario Laboratory	Vanessa G Allen et al
EPI_ISL_2822936	Canada/ON-PHL-21-22042/2021	2021-04	North America	Canada	Public Health Ontario Laboratory	Public Health Ontario Laboratory	Vanessa G Allen et al
EPI_ISL_2822937	Canada/ON-PHL-21-22044/2021	2021-04	North America	Canada	Public Health Ontario Laboratory	Public Health Ontario Laboratory	Vanessa G Allen et al
EPI_ISL_2822939	Canada/ON-PHL-21-22046/2021	2021-04	North America	Canada	Public Health Ontario Laboratory	Public Health Ontario Laboratory	Vanessa G Allen et al
EPI_ISL_2822943	Canada/ON-PHL-21-22053/2021	2021-04	North America	Canada	Public Health Ontario Laboratory	Public Health Ontario Laboratory	Vanessa G Allen et al
EPI_ISL_2822946	Canada/ON-PHL-21-22057/2021	2021-04	North America	Canada	Public Health Ontario Laboratory	Public Health Ontario Laboratory	Vanessa G Allen et al
EPI_ISL_2822953	Canada/ON-PHL-21-22074/2021	2021-05	North America	Canada	Public Health Ontario Laboratory	Public Health Ontario Laboratory	Vanessa G Allen et al
EPI_ISL_2822955	Canada/ON-PHL-21-22077/2021	2021-05	North America	Canada	Public Health Ontario Laboratory	Public Health Ontario Laboratory	Vanessa G Allen et al
EPI_ISL_2822958	Canada/ON-PHL-21-22084/2021	2021-05	North America	Canada	Public Health Ontario Laboratory	Public Health Ontario Laboratory	Vanessa G Allen et al
EPI_ISL_2822959	Canada/ON-PHL-21-22085/2021	2021-05	North America	Canada	Public Health Ontario Laboratory	Public Health Ontario Laboratory	Vanessa G Allen et al
EPI_ISL_2822961	Canada/ON-PHL-21-22087/2021	2021-05	North America	Canada	Public Health Ontario Laboratory	Public Health Ontario Laboratory	Vanessa G Allen et al
EPI_ISL_2822962	Canada/ON-PHL-21-22088/2021	2021-05	North America	Canada	Public Health Ontario Laboratory	Public Health Ontario Laboratory	Vanessa G Allen et al
EPI_ISL_2822963	Canada/ON-PHL-21-22089/2021	2021-04	North America	Canada	Public Health Ontario Laboratory	Public Health Ontario Laboratory	Vanessa G Allen et al
EPI_ISL_2822964	Canada/ON-PHL-21-22090/2021	2021-04	North America	Canada	Public Health Ontario Laboratory	Public Health Ontario Laboratory	Vanessa G Allen et al
EPI_ISL_2822965	Canada/ON-PHL-21-22091/2021	2021-04	North America	Canada	Public Health Ontario Laboratory	Public Health Ontario Laboratory	Vanessa G Allen et al
EPI_ISL_2822967	Canada/ON-PHL-21-22093/2021	2021-04	North America	Canada	Public Health Ontario Laboratory	Public Health Ontario Laboratory	Vanessa G Allen et al
EPI_ISL_2822969	Canada/ON-PHL-21-22095/2021	2021-04	North America	Canada	Public Health Ontario Laboratory	Public Health Ontario Laboratory	Vanessa G Allen et al
EPI_ISL_2822970	Canada/ON-PHL-21-22096/2021	2021-04	North America	Canada	Public Health Ontario Laboratory	Public Health Ontario Laboratory	Vanessa G Allen et al
EPI_ISL_2822971	Canada/ON-PHL-21-22097/2021	2021-04	North America	Canada	Public Health Ontario Laboratory	Public Health Ontario Laboratory	Vanessa G Allen et al
EPI_ISL_2822972	Canada/ON-PHL-21-22098/2021	2021-04	North America	Canada	Public Health Ontario Laboratory	Public Health Ontario Laboratory	Vanessa G Allen et al
EPI_ISL_2822973	Canada/ON-PHL-21-22099/2021	2021-04	North America	Canada	Public Health Ontario Laboratory	Public Health Ontario Laboratory	Vanessa G Allen et al
EPI_ISL_2822974	Canada/ON-PHL-21-22100/2021	2021-04	North America	Canada	Public Health Ontario Laboratory	Public Health Ontario Laboratory	Vanessa G Allen et al
EPI_ISL_2822976	Canada/ON-PHL-21-22102/2021	2021-04	North America	Canada	Public Health Ontario Laboratory	Public Health Ontario Laboratory	Vanessa G Allen et al
EPI_ISL_2822977	Canada/ON-PHL-21-22103/2021	2021-04	North America	Canada	Public Health Ontario Laboratory	Public Health Ontario Laboratory	Vanessa G Allen et al
EPI_ISL_2822978	Canada/ON-PHL-21-22104/2021	2021-04	North America	Canada	Public Health Ontario Laboratory	Public Health Ontario Laboratory	Vanessa G Allen et al
EPI_ISL_2822979	Canada/ON-PHL-21-22105/2021	2021-04	North America	Canada	Public Health Ontario Laboratory	Public Health Ontario Laboratory	Vanessa G Allen et al
EPI_ISL_2822980	Canada/ON-PHL-21-22107/2021	2021-04	North America	Canada	Public Health Ontario Laboratory	Public Health Ontario Laboratory	Vanessa G Allen et al
EPI_ISL_2822982	Canada/ON-PHL-21-22110/2021	2021-04	North America	Canada	Public Health Ontario Laboratory	Public Health Ontario Laboratory	Vanessa G Allen et al
EPI_ISL_2822983	Canada/ON-PHL-21-22111/2021	2021-04	North America	Canada	Public Health Ontario Laboratory	Public Health Ontario Laboratory	Vanessa G Allen et al
EPI_ISL_2822987	Canada/ON-PHL-21-22118/2021	2021-06	North America	Canada	Public Health Ontario Laboratory	Public Health Ontario Laboratory	Vanessa G Allen et al
EPI_ISL_2822988	Canada/ON-PHL-21-22119/2021	2021-06	North America	Canada	Public Health Ontario Laboratory	Public Health Ontario Laboratory	Vanessa G Allen et al
EPI_ISL_2822990	Canada/ON-PHL-21-22121/2021	2021-06	North America	Canada	Public Health Ontario Laboratory	Public Health Ontario Laboratory	Vanessa G Allen et al
EPI_ISL_2822991	Canada/ON-PHL-21-22122/2021	2021-06	North America	Canada	Public Health Ontario Laboratory	Public Health Ontario Laboratory	Vanessa G Allen et al
EPI_ISL_2822992	Canada/ON-PHL-21-22123/2021	2021-06	North America	Canada	Public Health Ontario Laboratory	Public Health Ontario Laboratory	Vanessa G Allen et al
EPI_ISL_2822993	Canada/ON-PHL-21-22124/2021	2021-06	North America	Canada	Public Health Ontario Laboratory	Public Health Ontario Laboratory	Vanessa G Allen et al
EPI_ISL_2822994	Canada/ON-PHL-21-22125/2021	2021-06	North America	Canada	Public Health Ontario Laboratory	Public Health Ontario Laboratory	Vanessa G Allen et al
EPI_ISL_2822995	Canada/ON-PHL-21-22126/2021	2021-06	North America	Canada	Public Health Ontario Laboratory	Public Health Ontario Laboratory	Vanessa G Allen et al
EPI_ISL_2822999	Canada/ON-PHL-21-22130/2021	2021-06	North America	Canada	Public Health Ontario Laboratory	Public Health Ontario Laboratory	Vanessa G Allen et al
EPI_ISL_2823004	Canada/ON-PHL-21-22136/2021	2021-06	North America	Canada	Public Health Ontario Laboratory	Public Health Ontario Laboratory	Vanessa G Allen et al
EPI_ISL_2823005	Canada/ON-PHL-21-22137/2021	2021-06	North America	Canada	Public Health Ontario Laboratory	Public Health Ontario Laboratory	Vanessa G Allen et al
EPI_ISL_2823006	Canada/ON-PHL-21-22138/2021	2021-06	North America	Canada	Public Health Ontario Laboratory	Public Health Ontario Laboratory	Vanessa G Allen et al
EPI_ISL_2823010	Canada/ON-PHL-21-22142/2021	2021-06	North America	Canada	Public Health Ontario Laboratory	Public Health Ontario Laboratory	Vanessa G Allen et al
EPI_ISL_2823011	Canada/ON-PHL-21-22143/2021	2021-06	North America	Canada	Public Health Ontario Laboratory	Public Health Ontario Laboratory	Vanessa G Allen et al
EPI_ISL_2823012	Canada/ON-PHL-21-22144/2021	2021-06	North America	Canada	Public Health Ontario Laboratory	Public Health Ontario Laboratory	Vanessa G Allen et al
EPI_ISL_2823013	Canada/ON-PHL-21-22145/2021	2021-06	North America	Canada	Public Health Ontario Laboratory	Public Health Ontario Laboratory	Vanessa G Allen et al
EPI_ISL_2823015	Canada/ON-PHL-21-22147/2021	2021-06	North America	Canada	Public Health Ontario Laboratory	Public Health Ontario Laboratory	Vanessa G Allen et al
EPI_ISL_2823016	Canada/ON-PHL-21-22148/2021	2021-06	North America	Canada	Public Health Ontario Laboratory	Public Health Ontario Laboratory	Vanessa G Allen et al
EPI_ISL_2823017	Canada/ON-PHL-21-22149/2021	2021-06	North America	Canada	Public Health Ontario Laboratory	Public Health Ontario Laboratory	Vanessa G Allen et al
EPI_ISL_2823018	Canada/ON-PHL-21-22151/2021	2021-06	North America	Canada	Public Health Ontario Laboratory	Public Health Ontario Laboratory	Vanessa G Allen et al
EPI_ISL_2823019	Canada/ON-PHL-21-22152/2021	2021-06	North America	Canada	Public Health Ontario Laboratory	Public Health Ontario Laboratory	Vanessa G Allen et al
EPI_ISL_2823020	Canada/ON-PHL-21-22153/2021	2021-06	North America	Canada	Public Health Ontario Laboratory	Public Health Ontario Laboratory	Vanessa G Allen et al
EPI_ISL_2823021	Canada/ON-PHL-21-22154/2021	2021-06	North America	Canada	Public Health Ontario Laboratory	Public Health Ontario Laboratory	Vanessa G Allen et al
EPI_ISL_2823022	Canada/ON-PHL-21-22155/2021	2021-06	North America	Canada	Public Health Ontario Laboratory	Public Health Ontario Laboratory	Vanessa G Allen et al
EPI_ISL_2823023	Canada/ON-PHL-21-22156/2021	2021-06	North America	Canada	Public Health Ontario Laboratory	Public Health Ontario Laboratory	Vanessa G Allen et al
EPI_ISL_2823027	Canada/ON-PHL-21-22160/2021	2021-06	North America	Canada	Public Health Ontario Laboratory	Public Health Ontario Laboratory	Vanessa G Allen et al
EPI_ISL_2823030	Canada/ON-PHL-21-22163/2021	2021-06	North America	Canada	Public Health Ontario Laboratory	Public Health Ontario Laboratory	Vanessa G Allen et al
EPI_ISL_2823034	Canada/ON-PHL-21-22167/2021	2021-06	North America	Canada	Public Health Ontario Laboratory	Public Health Ontario Laboratory	Vanessa G Allen et al
EPI_ISL_2823036	Canada/ON-PHL-21-22170/2021	2021-06	North America	Canada	Public Health Ontario Laboratory	Public Health Ontario Laboratory	Vanessa G Allen et al
EPI_ISL_2823038	Canada/ON-PHL-21-22172/2021	2021-06	North America	Canada	Public Health Ontario Laboratory	Public Health Ontario Laboratory	Vanessa G Allen et al
EPI_ISL_2823042	Canada/ON-PHL-21-22176/2021	2021-06	North America	Canada	Public Health Ontario Laboratory	Public Health Ontario Laboratory	Vanessa G Allen et al
EPI_ISL_2823044	Canada/ON-PHL-21-22178/2021	2021-06	North America	Canada	Public Health Ontario Laboratory	Public Health Ontario Laboratory	Vanessa G Allen et al
EPI_ISL_2823045	Canada/ON-PHL-21-22179/2021	2021-06	North America	Canada	Public Health Ontario Laboratory	Public Health Ontario Laboratory	Vanessa G Allen et al
EPI_ISL_2823046	Canada/ON-PHL-21-22180/2021	2021-06	North America	Canada	Public Health Ontario Laboratory	Public Health Ontario Laboratory	Vanessa G Allen et al
EPI_ISL_2823047	Canada/ON-PHL-21-22181/2021	2021-06	North America	Canada	Public Health Ontario Laboratory	Public Health Ontario Laboratory	Vanessa G Allen et al
EPI_ISL_2823050	Canada/ON-PHL-21-22184/2021	2021-06	North America	Canada	Public Health Ontario Laboratory	Public Health Ontario Laboratory	Vanessa G Allen et al
EPI_ISL_2823051	Canada/ON-PHL-21-22185/2021	2021-06	North America	Canada	Public Health Ontario Laboratory	Public Health Ontario Laboratory	Vanessa G Allen et al
EPI_ISL_2823052	Canada/ON-PHL-21-22186/2021	2021-06	North America	Canada	Public Health Ontario Laboratory	Public Health Ontario Laboratory	Vanessa G Allen et al
EPI_ISL_2823053	Canada/ON-PHL-21-22187/2021	2021-06	North America	Canada	Public Health Ontario Laboratory	Public Health Ontario Laboratory	Vanessa G Allen et al
EPI_ISL_2823057	Canada/ON-PHL-21-22191/2021	2021-06	North America	Canada	Public Health Ontario Laboratory	Public Health Ontario Laboratory	Vanessa G Allen et al
EPI_ISL_2823074	Canada/ON-PHL-21-22208/2021	2021-06	North America	Canada	Public Health Ontario Laboratory	Public Health Ontario Laboratory	Vanessa G Allen et al
EPI_ISL_2823081	Canada/ON-PHL-21-22216/2021	2021-06	North America	Canada	Public Health Ontario Laboratory	Public Health Ontario Laboratory	Vanessa G Allen et al
EPI_ISL_2823087	Canada/ON-PHL-21-22223/2021	2021-06	North America	Canada	Public Health Ontario Laboratory	Public Health Ontario Laboratory	Vanessa G Allen et al
EPI_ISL_2823092	Canada/ON-PHL-21-22229/2021	2021-06	North America	Canada	Public Health Ontario Laboratory	Public Health Ontario Laboratory	Vanessa G Allen et al
EPI_ISL_2823094	Canada/ON-PHL-21-22231/2021	2021-06	North America	Canada	Public Health Ontario Laboratory	Public Health Ontario Laboratory	Vanessa G Allen et al
EPI_ISL_2823098	Canada/ON-PHL-21-22236/2021	2021-06	North America	Canada	Public Health Ontario Laboratory	Public Health Ontario Laboratory	Vanessa G Allen et al
EPI_ISL_2823119	Canada/ON-PHL-21-22261/2021	2021-06	North America	Canada	Public Health Ontario Laboratory	Public Health Ontario Laboratory	Vanessa G Allen et al
EPI_ISL_2823125	Canada/ON-PHL-21-22267/2021	2021-06	North America	Canada	Public Health Ontario Laboratory	Public Health Ontario Laboratory	Vanessa G Allen et al
EPI_ISL_2823135	Canada/ON-PHL-21-22278/2021	2021-06	North America	Canada	Public Health Ontario Laboratory	Public Health Ontario Laboratory	Vanessa G Allen et al
EPI_ISL_2823136	Canada/ON-PHL-21-22279/2021	2021-06	North America	Canada	Public Health Ontario Laboratory	Public Health Ontario Laboratory	Vanessa G Allen et al
EPI_ISL_2823139	Canada/ON-PHL-21-22282/2021	2021-06	North America	Canada	Public Health Ontario Laboratory	Public Health Ontario Laboratory	Vanessa G Allen et al
EPI_ISL_2823141	Canada/ON-PHL-21-22284/2021	2021-06	North America	Canada	Public Health Ontario Laboratory	Public Health Ontario Laboratory	Vanessa G Allen et al
EPI_ISL_2823142	Canada/ON-PHL-21-22285/2021	2021-06	North America	Canada	Public Health Ontario Laboratory	Public Health Ontario Laboratory	Vanessa G Allen et al
EPI_ISL_2823143	Canada/ON-PHL-21-22286/2021	2021-06	North America	Canada	Public Health Ontario Laboratory	Public Health Ontario Laboratory	Vanessa G Allen et al
EPI_ISL_2823148	Canada/ON-PHL-21-22292/2021	2021-06	North America	Canada	Public Health Ontario Laboratory	Public Health Ontario Laboratory	Vanessa G Allen et al
EPI_ISL_2823150	Canada/ON-PHL-21-22294/2021	2021-06	North America	Canada	Public Health Ontario Laboratory	Public Health Ontario Laboratory	Vanessa G Allen et al
EPI_ISL_2823151	Canada/ON-PHL-21-22295/2021	2021-06	North America	Canada	Public Health Ontario Laboratory	Public Health Ontario Laboratory	Vanessa G Allen et al
EPI_ISL_2823152	Canada/ON-PHL-21-22296/2021	2021-06	North America	Canada	Public Health Ontario Laboratory	Public Health Ontario Laboratory	Vanessa G Allen et al
EPI_ISL_2823153	Canada/ON-PHL-21-22297/2021	2021-06	North America	Canada	Public Health Ontario Laboratory	Public Health Ontario Laboratory	Vanessa G Allen et al
EPI_ISL_2823154	Canada/ON-PHL-21-22298/2021	2021-06	North America	Canada	Public Health Ontario Laboratory	Public Health Ontario Laboratory	Vanessa G Allen et al
EPI_ISL_2823157	Canada/ON-PHL-21-22301/2021	2021-06	North America	Canada	Public Health Ontario Laboratory	Public Health Ontario Laboratory	Vanessa G Allen et al
EPI_ISL_2823158	Canada/ON-PHL-21-22302/2021	2021-06	North America	Canada	Public Health Ontario Laboratory	Public Health Ontario Laboratory	Vanessa G Allen et al
EPI_ISL_2823159	Canada/ON-PHL-21-22303/2021	2021-06	North America	Canada	Public Health Ontario Laboratory	Public Health Ontario Laboratory	Vanessa G Allen et al
EPI_ISL_2823160	Canada/ON-PHL-21-22304/2021	2021-06	North America	Canada	Public Health Ontario Laboratory	Public Health Ontario Laboratory	Vanessa G Allen et al
EPI_ISL_2823161	Canada/ON-PHL-21-22305/2021	2021-06	North America	Canada	Public Health Ontario Laboratory	Public Health Ontario Laboratory	Vanessa G Allen et al
EPI_ISL_2823167	Canada/ON-PHL-21-22311/2021	2021-06	North America	Canada	Public Health Ontario Laboratory	Public Health Ontario Laboratory	Vanessa G Allen et al
EPI_ISL_2823171	Canada/ON-PHL-21-22315/2021	2021-06	North America	Canada	Public Health Ontario Laboratory	Public Health Ontario Laboratory	Vanessa G Allen et al
EPI_ISL_2823174	Canada/ON-PHL-21-22320/2021	2021-06	North America	Canada	Public Health Ontario Laboratory	Public Health Ontario Laboratory	Vanessa G Allen et al
EPI_ISL_2823180	Canada/ON-PHL-21-22326/2021	2021-06	North America	Canada	Public Health Ontario Laboratory	Public Health Ontario Laboratory	Vanessa G Allen et al
EPI_ISL_2823187	Canada/ON-PHL-21-22333/2021	2021-06	North America	Canada	Public Health Ontario Laboratory	Public Health Ontario Laboratory	Vanessa G Allen et al
EPI_ISL_2823188	Canada/ON-PHL-21-22334/2021	2021-06	North America	Canada	Public Health Ontario Laboratory	Public Health Ontario Laboratory	Vanessa G Allen et al
EPI_ISL_2823190	Canada/ON-PHL-21-22336/2021	2021-06	North America	Canada	Public Health Ontario Laboratory	Public Health Ontario Laboratory	Vanessa G Allen et al
EPI_ISL_2823191	Canada/ON-PHL-21-22337/2021	2021-06	North America	Canada	Public Health Ontario Laboratory	Public Health Ontario Laboratory	Vanessa G Allen et al
EPI_ISL_2823197	Canada/ON-PHL-21-22345/2021	2021-06	North America	Canada	Public Health Ontario Laboratory	Public Health Ontario Laboratory	Vanessa G Allen et al
EPI_ISL_2823198	Canada/ON-PHL-21-22346/2021	2021-06	North America	Canada	Public Health Ontario Laboratory	Public Health Ontario Laboratory	Vanessa G Allen et al
EPI_ISL_2823202	Canada/ON-PHL-21-22350/2021	2021-06	North America	Canada	Public Health Ontario Laboratory	Public Health Ontario Laboratory	Vanessa G Allen et al
EPI_ISL_2823203	Canada/ON-PHL-21-22351/2021	2021-06	North America	Canada	Public Health Ontario Laboratory	Public Health Ontario Laboratory	Vanessa G Allen et al
EPI_ISL_2823204	Canada/ON-PHL-21-22352/2021	2021-06	North America	Canada	Public Health Ontario Laboratory	Public Health Ontario Laboratory	Vanessa G Allen et al
EPI_ISL_2823208	Canada/ON-PHL-21-22356/2021	2021-06	North America	Canada	Public Health Ontario Laboratory	Public Health Ontario Laboratory	Vanessa G Allen et al
EPI_ISL_2823211	Canada/ON-PHL-21-22360/2021	2021-06	North America	Canada	Public Health Ontario Laboratory	Public Health Ontario Laboratory	Vanessa G Allen et al
EPI_ISL_2823212	Canada/ON-PHL-21-22361/2021	2021-06	North America	Canada	Public Health Ontario Laboratory	Public Health Ontario Laboratory	Vanessa G Allen et al
EPI_ISL_2823215	Canada/ON-PHL-21-22364/2021	2021-06	North America	Canada	Public Health Ontario Laboratory	Public Health Ontario Laboratory	Vanessa G Allen et al
EPI_ISL_2823229	Canada/ON-PHL-21-22378/2021	2021-06	North America	Canada	Public Health Ontario Laboratory	Public Health Ontario Laboratory	Vanessa G Allen et al
EPI_ISL_2823230	Canada/ON-PHL-21-22379/2021	2021-06	North America	Canada	Public Health Ontario Laboratory	Public Health Ontario Laboratory	Vanessa G Allen et al
EPI_ISL_2823232	Canada/ON-PHL-21-22381/2021	2021-06	North America	Canada	Public Health Ontario Laboratory	Public Health Ontario Laboratory	Vanessa G Allen et al
EPI_ISL_2823238	Canada/ON-PHL-21-22387/2021	2021-06	North America	Canada	Public Health Ontario Laboratory	Public Health Ontario Laboratory	Vanessa G Allen et al
EPI_ISL_2823242	Canada/ON-PHL-21-22391/2021	2021-06	North America	Canada	Public Health Ontario Laboratory	Public Health Ontario Laboratory	Vanessa G Allen et al
EPI_ISL_2823261	Canada/ON-PHL-21-22414/2021	2021-06	North America	Canada	Public Health Ontario Laboratory	Public Health Ontario Laboratory	Vanessa G Allen et al
EPI_ISL_2823272	Canada/ON-PHL-21-22430/2021	2021-06	North America	Canada	Public Health Ontario Laboratory	Public Health Ontario Laboratory	Vanessa G Allen et al
EPI_ISL_2823275	Canada/ON-PHL-21-22434/2021	2021-06	North America	Canada	Public Health Ontario Laboratory	Public Health Ontario Laboratory	Vanessa G Allen et al
EPI_ISL_2823278	Canada/ON-PHL-21-22437/2021	2021-06	North America	Canada	Public Health Ontario Laboratory	Public Health Ontario Laboratory	Vanessa G Allen et al
EPI_ISL_2823287	Canada/ON-PHL-21-22446/2021	2021-06	North America	Canada	Public Health Ontario Laboratory	Public Health Ontario Laboratory	Vanessa G Allen et al
EPI_ISL_2823289	Canada/ON-PHL-21-22450/2021	2021-06	North America	Canada	Public Health Ontario Laboratory	Public Health Ontario Laboratory	Vanessa G Allen et al
EPI_ISL_2823290	Canada/ON-PHL-21-22451/2021	2021-06	North America	Canada	Public Health Ontario Laboratory	Public Health Ontario Laboratory	Vanessa G Allen et al
EPI_ISL_2823291	Canada/ON-PHL-21-22452/2021	2021-06	North America	Canada	Public Health Ontario Laboratory	Public Health Ontario Laboratory	Vanessa G Allen et al
EPI_ISL_2823292	Canada/ON-PHL-21-22453/2021	2021-06	North America	Canada	Public Health Ontario Laboratory	Public Health Ontario Laboratory	Vanessa G Allen et al
EPI_ISL_2823293	Canada/ON-PHL-21-22454/2021	2021-06	North America	Canada	Public Health Ontario Laboratory	Public Health Ontario Laboratory	Vanessa G Allen et al
EPI_ISL_2823296	Canada/ON-PHL-21-22457/2021	2021-06	North America	Canada	Public Health Ontario Laboratory	Public Health Ontario Laboratory	Vanessa G Allen et al
EPI_ISL_2823297	Canada/ON-PHL-21-22458/2021	2021-06	North America	Canada	Public Health Ontario Laboratory	Public Health Ontario Laboratory	Vanessa G Allen et al
EPI_ISL_2823298	Canada/ON-PHL-21-22459/2021	2021-06	North America	Canada	Public Health Ontario Laboratory	Public Health Ontario Laboratory	Vanessa G Allen et al
EPI_ISL_2823300	Canada/ON-PHL-21-22461/2021	2021-06	North America	Canada	Public Health Ontario Laboratory	Public Health Ontario Laboratory	Vanessa G Allen et al
EPI_ISL_3012245	Canada/ON-PHL-21-22463-v2/2021	2021-06	North America	Canada	Public Health Ontario Laboratory	Public Health Ontario Laboratory	Vanessa G Allen et al
EPI_ISL_2823302	Canada/ON-PHL-21-22464/2021	2021-06	North America	Canada	Public Health Ontario Laboratory	Public Health Ontario Laboratory	Vanessa G Allen et al
EPI_ISL_2823305	Canada/ON-PHL-21-22467/2021	2021-06	North America	Canada	Public Health Ontario Laboratory	Public Health Ontario Laboratory	Vanessa G Allen et al
EPI_ISL_2823307	Canada/ON-PHL-21-22469/2021	2021-06	North America	Canada	Public Health Ontario Laboratory	Public Health Ontario Laboratory	Vanessa G Allen et al
EPI_ISL_2823311	Canada/ON-PHL-21-22473/2021	2021-06	North America	Canada	Public Health Ontario Laboratory	Public Health Ontario Laboratory	Vanessa G Allen et al
EPI_ISL_2823313	Canada/ON-PHL-21-22476/2021	2021-06	North America	Canada	Public Health Ontario Laboratory	Public Health Ontario Laboratory	Vanessa G Allen et al
EPI_ISL_2823314	Canada/ON-PHL-21-22477/2021	2021-06	North America	Canada	Public Health Ontario Laboratory	Public Health Ontario Laboratory	Vanessa G Allen et al
EPI_ISL_2823318	Canada/ON-PHL-21-22481/2021	2021-04	North America	Canada	Public Health Ontario Laboratory	Public Health Ontario Laboratory	Vanessa G Allen et al
EPI_ISL_2823320	Canada/ON-PHL-21-22483/2021	2021-04	North America	Canada	Public Health Ontario Laboratory	Public Health Ontario Laboratory	Vanessa G Allen et al
EPI_ISL_2823321	Canada/ON-PHL-21-22484/2021	2021-04	North America	Canada	Public Health Ontario Laboratory	Public Health Ontario Laboratory	Vanessa G Allen et al
EPI_ISL_2823330	Canada/ON-PHL-21-22493/2021	2021-04	North America	Canada	Public Health Ontario Laboratory	Public Health Ontario Laboratory	Vanessa G Allen et al
EPI_ISL_2823333	Canada/ON-PHL-21-22496/2021	2021-04	North America	Canada	Public Health Ontario Laboratory	Public Health Ontario Laboratory	Vanessa G Allen et al
EPI_ISL_2823337	Canada/ON-PHL-21-22500/2021	2021-04	North America	Canada	Public Health Ontario Laboratory	Public Health Ontario Laboratory	Vanessa G Allen et al
EPI_ISL_2823338	Canada/ON-PHL-21-22502/2021	2021-04	North America	Canada	Public Health Ontario Laboratory	Public Health Ontario Laboratory	Vanessa G Allen et al
EPI_ISL_2823339	Canada/ON-PHL-21-22503/2021	2021-04	North America	Canada	Public Health Ontario Laboratory	Public Health Ontario Laboratory	Vanessa G Allen et al
EPI_ISL_2823346	Canada/ON-PHL-21-22510/2021	2021-04	North America	Canada	Public Health Ontario Laboratory	Public Health Ontario Laboratory	Vanessa G Allen et al
EPI_ISL_2823347	Canada/ON-PHL-21-22511/2021	2021-04	North America	Canada	Public Health Ontario Laboratory	Public Health Ontario Laboratory	Vanessa G Allen et al
EPI_ISL_2823351	Canada/ON-PHL-21-22516/2021	2021-05	North America	Canada	Public Health Ontario Laboratory	Public Health Ontario Laboratory	Vanessa G Allen et al
EPI_ISL_2823352	Canada/ON-PHL-21-22517/2021	2021-05	North America	Canada	Public Health Ontario Laboratory	Public Health Ontario Laboratory	Vanessa G Allen et al
EPI_ISL_2823353	Canada/ON-PHL-21-22518/2021	2021-05	North America	Canada	Public Health Ontario Laboratory	Public Health Ontario Laboratory	Vanessa G Allen et al
EPI_ISL_2823354	Canada/ON-PHL-21-22519/2021	2021-05	North America	Canada	Public Health Ontario Laboratory	Public Health Ontario Laboratory	Vanessa G Allen et al
EPI_ISL_2823355	Canada/ON-PHL-21-22520/2021	2021-05	North America	Canada	Public Health Ontario Laboratory	Public Health Ontario Laboratory	Vanessa G Allen et al
EPI_ISL_2823356	Canada/ON-PHL-21-22521/2021	2021-05	North America	Canada	Public Health Ontario Laboratory	Public Health Ontario Laboratory	Vanessa G Allen et al
EPI_ISL_2823357	Canada/ON-PHL-21-22522/2021	2021-05	North America	Canada	Public Health Ontario Laboratory	Public Health Ontario Laboratory	Vanessa G Allen et al
EPI_ISL_2823358	Canada/ON-PHL-21-22523/2021	2021-05	North America	Canada	Public Health Ontario Laboratory	Public Health Ontario Laboratory	Vanessa G Allen et al
EPI_ISL_2823359	Canada/ON-PHL-21-22524/2021	2021-05	North America	Canada	Public Health Ontario Laboratory	Public Health Ontario Laboratory	Vanessa G Allen et al
EPI_ISL_2823365	Canada/ON-PHL-21-22530/2021	2021-05	North America	Canada	Public Health Ontario Laboratory	Public Health Ontario Laboratory	Vanessa G Allen et al
EPI_ISL_2823367	Canada/ON-PHL-21-22532/2021	2021-05	North America	Canada	Public Health Ontario Laboratory	Public Health Ontario Laboratory	Vanessa G Allen et al
EPI_ISL_2922317	Canada/ON-PHL-21-22627/2021	2021-04	North America	Canada	Public Health Ontario Laboratory	Public Health Ontario Laboratory	Vanessa G Allen et al
EPI_ISL_2922321	Canada/ON-PHL-21-22632/2021	2021-04	North America	Canada	Public Health Ontario Laboratory	Public Health Ontario Laboratory	Vanessa G Allen et al
EPI_ISL_2922323	Canada/ON-PHL-21-22634/2021	2021-04	North America	Canada	Public Health Ontario Laboratory	Public Health Ontario Laboratory	Vanessa G Allen et al
EPI_ISL_2922329	Canada/ON-PHL-21-22640/2021	2021-04	North America	Canada	Public Health Ontario Laboratory	Public Health Ontario Laboratory	Vanessa G Allen et al
EPI_ISL_2922330	Canada/ON-PHL-21-22641/2021	2021-04	North America	Canada	Public Health Ontario Laboratory	Public Health Ontario Laboratory	Vanessa G Allen et al
EPI_ISL_2922331	Canada/ON-PHL-21-22642/2021	2021-04	North America	Canada	Public Health Ontario Laboratory	Public Health Ontario Laboratory	Vanessa G Allen et al
EPI_ISL_2922339	Canada/ON-PHL-21-22651/2021	2021-05	North America	Canada	Public Health Ontario Laboratory	Public Health Ontario Laboratory	Vanessa G Allen et al
EPI_ISL_2922340	Canada/ON-PHL-21-22652/2021	2021-05	North America	Canada	Public Health Ontario Laboratory	Public Health Ontario Laboratory	Vanessa G Allen et al
EPI_ISL_2922341	Canada/ON-PHL-21-22653/2021	2021-05	North America	Canada	Public Health Ontario Laboratory	Public Health Ontario Laboratory	Vanessa G Allen et al
EPI_ISL_2922355	Canada/ON-PHL-21-22671/2021	2021-05	North America	Canada	Public Health Ontario Laboratory	Public Health Ontario Laboratory	Vanessa G Allen et al
EPI_ISL_2922356	Canada/ON-PHL-21-22672/2021	2021-05	North America	Canada	Public Health Ontario Laboratory	Public Health Ontario Laboratory	Vanessa G Allen et al
EPI_ISL_2922357	Canada/ON-PHL-21-22673/2021	2021-05	North America	Canada	Public Health Ontario Laboratory	Public Health Ontario Laboratory	Vanessa G Allen et al
EPI_ISL_2922358	Canada/ON-PHL-21-22674/2021	2021-05	North America	Canada	Public Health Ontario Laboratory	Public Health Ontario Laboratory	Vanessa G Allen et al
EPI_ISL_2922359	Canada/ON-PHL-21-22675/2021	2021-05	North America	Canada	Public Health Ontario Laboratory	Public Health Ontario Laboratory	Vanessa G Allen et al
EPI_ISL_2922362	Canada/ON-PHL-21-22678/2021	2021-05	North America	Canada	Public Health Ontario Laboratory	Public Health Ontario Laboratory	Vanessa G Allen et al
EPI_ISL_2922363	Canada/ON-PHL-21-22679/2021	2021-05	North America	Canada	Public Health Ontario Laboratory	Public Health Ontario Laboratory	Vanessa G Allen et al
EPI_ISL_2922364	Canada/ON-PHL-21-22680/2021	2021-05	North America	Canada	Public Health Ontario Laboratory	Public Health Ontario Laboratory	Vanessa G Allen et al
EPI_ISL_2922365	Canada/ON-PHL-21-22681/2021	2021-05	North America	Canada	Public Health Ontario Laboratory	Public Health Ontario Laboratory	Vanessa G Allen et al
EPI_ISL_2922371	Canada/ON-PHL-21-22688/2021	2021-05	North America	Canada	Public Health Ontario Laboratory	Public Health Ontario Laboratory	Vanessa G Allen et al
EPI_ISL_2922373	Canada/ON-PHL-21-22690/2021	2021-05	North America	Canada	Public Health Ontario Laboratory	Public Health Ontario Laboratory	Vanessa G Allen et al
EPI_ISL_2922375	Canada/ON-PHL-21-22692/2021	2021-05	North America	Canada	Public Health Ontario Laboratory	Public Health Ontario Laboratory	Vanessa G Allen et al
EPI_ISL_2922376	Canada/ON-PHL-21-22694/2021	2021-05	North America	Canada	Public Health Ontario Laboratory	Public Health Ontario Laboratory	Vanessa G Allen et al
EPI_ISL_2922378	Canada/ON-PHL-21-22697/2021	2021-05	North America	Canada	Public Health Ontario Laboratory	Public Health Ontario Laboratory	Vanessa G Allen et al
EPI_ISL_2922387	Canada/ON-PHL-21-22706/2021	2021-04	North America	Canada	Public Health Ontario Laboratory	Public Health Ontario Laboratory	Vanessa G Allen et al
EPI_ISL_2922388	Canada/ON-PHL-21-22707/2021	2021-04	North America	Canada	Public Health Ontario Laboratory	Public Health Ontario Laboratory	Vanessa G Allen et al
EPI_ISL_2922390	Canada/ON-PHL-21-22710/2021	2021-04	North America	Canada	Public Health Ontario Laboratory	Public Health Ontario Laboratory	Vanessa G Allen et al
EPI_ISL_2922391	Canada/ON-PHL-21-22711/2021	2021-04	North America	Canada	Public Health Ontario Laboratory	Public Health Ontario Laboratory	Vanessa G Allen et al
EPI_ISL_2823371	Canada/ON-PHL-21-22714/2021	2021-06	North America	Canada	Public Health Ontario Laboratory	Public Health Ontario Laboratory	Vanessa G Allen et al
EPI_ISL_2823373	Canada/ON-PHL-21-22716/2021	2021-06	North America	Canada	Public Health Ontario Laboratory	Public Health Ontario Laboratory	Vanessa G Allen et al
EPI_ISL_2823374	Canada/ON-PHL-21-22717/2021	2021-06	North America	Canada	Public Health Ontario Laboratory	Public Health Ontario Laboratory	Vanessa G Allen et al
EPI_ISL_2823376	Canada/ON-PHL-21-22719/2021	2021-06	North America	Canada	Public Health Ontario Laboratory	Public Health Ontario Laboratory	Vanessa G Allen et al
EPI_ISL_2823377	Canada/ON-PHL-21-22720/2021	2021-06	North America	Canada	Public Health Ontario Laboratory	Public Health Ontario Laboratory	Vanessa G Allen et al
EPI_ISL_2823378	Canada/ON-PHL-21-22721/2021	2021-06	North America	Canada	Public Health Ontario Laboratory	Public Health Ontario Laboratory	Vanessa G Allen et al
EPI_ISL_2823384	Canada/ON-PHL-21-22727/2021	2021-06	North America	Canada	Public Health Ontario Laboratory	Public Health Ontario Laboratory	Vanessa G Allen et al
EPI_ISL_2823385	Canada/ON-PHL-21-22728/2021	2021-06	North America	Canada	Public Health Ontario Laboratory	Public Health Ontario Laboratory	Vanessa G Allen et al
EPI_ISL_2823386	Canada/ON-PHL-21-22729/2021	2021-06	North America	Canada	Public Health Ontario Laboratory	Public Health Ontario Laboratory	Vanessa G Allen et al
EPI_ISL_2823387	Canada/ON-PHL-21-22730/2021	2021-06	North America	Canada	Public Health Ontario Laboratory	Public Health Ontario Laboratory	Vanessa G Allen et al
EPI_ISL_2823388	Canada/ON-PHL-21-22731/2021	2021-06	North America	Canada	Public Health Ontario Laboratory	Public Health Ontario Laboratory	Vanessa G Allen et al
EPI_ISL_2823391	Canada/ON-PHL-21-22734/2021	2021-06	North America	Canada	Public Health Ontario Laboratory	Public Health Ontario Laboratory	Vanessa G Allen et al
EPI_ISL_2823392	Canada/ON-PHL-21-22735/2021	2021-06	North America	Canada	Public Health Ontario Laboratory	Public Health Ontario Laboratory	Vanessa G Allen et al
EPI_ISL_2823393	Canada/ON-PHL-21-22736/2021	2021-06	North America	Canada	Public Health Ontario Laboratory	Public Health Ontario Laboratory	Vanessa G Allen et al
EPI_ISL_2823394	Canada/ON-PHL-21-22737/2021	2021-06	North America	Canada	Public Health Ontario Laboratory	Public Health Ontario Laboratory	Vanessa G Allen et al
EPI_ISL_2823395	Canada/ON-PHL-21-22738/2021	2021-06	North America	Canada	Public Health Ontario Laboratory	Public Health Ontario Laboratory	Vanessa G Allen et al
EPI_ISL_2823412	Canada/ON-PHL-21-22756/2021	2021-06	North America	Canada	Public Health Ontario Laboratory	Public Health Ontario Laboratory	Vanessa G Allen et al
EPI_ISL_2823415	Canada/ON-PHL-21-22759/2021	2021-06	North America	Canada	Public Health Ontario Laboratory	Public Health Ontario Laboratory	Vanessa G Allen et al
EPI_ISL_2823430	Canada/ON-PHL-21-22777/2021	2021-06	North America	Canada	Public Health Ontario Laboratory	Public Health Ontario Laboratory	Vanessa G Allen et al
EPI_ISL_2823431	Canada/ON-PHL-21-22778/2021	2021-06	North America	Canada	Public Health Ontario Laboratory	Public Health Ontario Laboratory	Vanessa G Allen et al
EPI_ISL_2823440	Canada/ON-PHL-21-22788/2021	2021-06	North America	Canada	Public Health Ontario Laboratory	Public Health Ontario Laboratory	Vanessa G Allen et al
EPI_ISL_2823441	Canada/ON-PHL-21-22789/2021	2021-06	North America	Canada	Public Health Ontario Laboratory	Public Health Ontario Laboratory	Vanessa G Allen et al
EPI_ISL_2823447	Canada/ON-PHL-21-22796/2021	2021-06	North America	Canada	Public Health Ontario Laboratory	Public Health Ontario Laboratory	Vanessa G Allen et al
EPI_ISL_2823451	Canada/ON-PHL-21-22800/2021	2021-06	North America	Canada	Public Health Ontario Laboratory	Public Health Ontario Laboratory	Vanessa G Allen et al
EPI_ISL_2823454	Canada/ON-PHL-21-22803/2021	2021-06	North America	Canada	Public Health Ontario Laboratory	Public Health Ontario Laboratory	Vanessa G Allen et al
EPI_ISL_2823455	Canada/ON-PHL-21-22804/2021	2021-06	North America	Canada	Public Health Ontario Laboratory	Public Health Ontario Laboratory	Vanessa G Allen et al
EPI_ISL_2823457	Canada/ON-PHL-21-22806/2021	2021-06	North America	Canada	Public Health Ontario Laboratory	Public Health Ontario Laboratory	Vanessa G Allen et al
EPI_ISL_2823460	Canada/ON-PHL-21-22809/2021	2021-06	North America	Canada	Public Health Ontario Laboratory	Public Health Ontario Laboratory	Vanessa G Allen et al
EPI_ISL_2823462	Canada/ON-PHL-21-22811/2021	2021-06	North America	Canada	Public Health Ontario Laboratory	Public Health Ontario Laboratory	Vanessa G Allen et al
EPI_ISL_2823465	Canada/ON-PHL-21-22814/2021	2021-06	North America	Canada	Public Health Ontario Laboratory	Public Health Ontario Laboratory	Vanessa G Allen et al
EPI_ISL_2823466	Canada/ON-PHL-21-22815/2021	2021-06	North America	Canada	Public Health Ontario Laboratory	Public Health Ontario Laboratory	Vanessa G Allen et al
EPI_ISL_2823471	Canada/ON-PHL-21-22821/2021	2021-06	North America	Canada	Public Health Ontario Laboratory	Public Health Ontario Laboratory	Vanessa G Allen et al
EPI_ISL_2823472	Canada/ON-PHL-21-22824/2021	2021-06	North America	Canada	Public Health Ontario Laboratory	Public Health Ontario Laboratory	Vanessa G Allen et al
EPI_ISL_2823473	Canada/ON-PHL-21-22825/2021	2021-06	North America	Canada	Public Health Ontario Laboratory	Public Health Ontario Laboratory	Vanessa G Allen et al
EPI_ISL_2823475	Canada/ON-PHL-21-22827/2021	2021-06	North America	Canada	Public Health Ontario Laboratory	Public Health Ontario Laboratory	Vanessa G Allen et al
EPI_ISL_2823478	Canada/ON-PHL-21-22830/2021	2021-06	North America	Canada	Public Health Ontario Laboratory	Public Health Ontario Laboratory	Vanessa G Allen et al
EPI_ISL_2823479	Canada/ON-PHL-21-22831/2021	2021-06	North America	Canada	Public Health Ontario Laboratory	Public Health Ontario Laboratory	Vanessa G Allen et al
EPI_ISL_2823480	Canada/ON-PHL-21-22832/2021	2021-06	North America	Canada	Public Health Ontario Laboratory	Public Health Ontario Laboratory	Vanessa G Allen et al
EPI_ISL_2823481	Canada/ON-PHL-21-22833/2021	2021-06	North America	Canada	Public Health Ontario Laboratory	Public Health Ontario Laboratory	Vanessa G Allen et al
EPI_ISL_2823482	Canada/ON-PHL-21-22834/2021	2021-06	North America	Canada	Public Health Ontario Laboratory	Public Health Ontario Laboratory	Vanessa G Allen et al
EPI_ISL_2823484	Canada/ON-PHL-21-22836/2021	2021-06	North America	Canada	Public Health Ontario Laboratory	Public Health Ontario Laboratory	Vanessa G Allen et al
EPI_ISL_2823485	Canada/ON-PHL-21-22837/2021	2021-06	North America	Canada	Public Health Ontario Laboratory	Public Health Ontario Laboratory	Vanessa G Allen et al
EPI_ISL_2823488	Canada/ON-PHL-21-22840/2021	2021-06	North America	Canada	Public Health Ontario Laboratory	Public Health Ontario Laboratory	Vanessa G Allen et al
EPI_ISL_2823490	Canada/ON-PHL-21-22843/2021	2021-06	North America	Canada	Public Health Ontario Laboratory	Public Health Ontario Laboratory	Vanessa G Allen et al
EPI_ISL_2823492	Canada/ON-PHL-21-22845/2021	2021-06	North America	Canada	Public Health Ontario Laboratory	Public Health Ontario Laboratory	Vanessa G Allen et al
EPI_ISL_2823494	Canada/ON-PHL-21-22847/2021	2021-06	North America	Canada	Public Health Ontario Laboratory	Public Health Ontario Laboratory	Vanessa G Allen et al
EPI_ISL_2823495	Canada/ON-PHL-21-22848/2021	2021-06	North America	Canada	Public Health Ontario Laboratory	Public Health Ontario Laboratory	Vanessa G Allen et al
EPI_ISL_2823500	Canada/ON-PHL-21-22853/2021	2021-06	North America	Canada	Public Health Ontario Laboratory	Public Health Ontario Laboratory	Vanessa G Allen et al
EPI_ISL_2823501	Canada/ON-PHL-21-22854/2021	2021-06	North America	Canada	Public Health Ontario Laboratory	Public Health Ontario Laboratory	Vanessa G Allen et al
EPI_ISL_2823506	Canada/ON-PHL-21-22859/2021	2021-06	North America	Canada	Public Health Ontario Laboratory	Public Health Ontario Laboratory	Vanessa G Allen et al
EPI_ISL_2823509	Canada/ON-PHL-21-22863/2021	2021-06	North America	Canada	Public Health Ontario Laboratory	Public Health Ontario Laboratory	Vanessa G Allen et al
EPI_ISL_2823512	Canada/ON-PHL-21-22866/2021	2021-06	North America	Canada	Public Health Ontario Laboratory	Public Health Ontario Laboratory	Vanessa G Allen et al
EPI_ISL_2823513	Canada/ON-PHL-21-22867/2021	2021-06	North America	Canada	Public Health Ontario Laboratory	Public Health Ontario Laboratory	Vanessa G Allen et al
EPI_ISL_2823515	Canada/ON-PHL-21-22869/2021	2021-06	North America	Canada	Public Health Ontario Laboratory	Public Health Ontario Laboratory	Vanessa G Allen et al
EPI_ISL_2823520	Canada/ON-PHL-21-22874/2021	2021-06	North America	Canada	Public Health Ontario Laboratory	Public Health Ontario Laboratory	Vanessa G Allen et al
EPI_ISL_2823524	Canada/ON-PHL-21-22878/2021	2021-06	North America	Canada	Public Health Ontario Laboratory	Public Health Ontario Laboratory	Vanessa G Allen et al
EPI_ISL_2823528	Canada/ON-PHL-21-22882/2021	2021-06	North America	Canada	Public Health Ontario Laboratory	Public Health Ontario Laboratory	Vanessa G Allen et al
EPI_ISL_2823529	Canada/ON-PHL-21-22884/2021	2021-06	North America	Canada	Public Health Ontario Laboratory	Public Health Ontario Laboratory	Vanessa G Allen et al
EPI_ISL_2922401	Canada/ON-PHL-21-22896/2021	2021-06	North America	Canada	Public Health Ontario Laboratory	Public Health Ontario Laboratory	Vanessa G Allen et al
EPI_ISL_2922405	Canada/ON-PHL-21-22901/2021	2021-06	North America	Canada	Public Health Ontario Laboratory	Public Health Ontario Laboratory	Vanessa G Allen et al
EPI_ISL_2922406	Canada/ON-PHL-21-22902/2021	2021-06	North America	Canada	Public Health Ontario Laboratory	Public Health Ontario Laboratory	Vanessa G Allen et al
EPI_ISL_2922407	Canada/ON-PHL-21-22903/2021	2021-06	North America	Canada	Public Health Ontario Laboratory	Public Health Ontario Laboratory	Vanessa G Allen et al
EPI_ISL_2922408	Canada/ON-PHL-21-22904/2021	2021-06	North America	Canada	Public Health Ontario Laboratory	Public Health Ontario Laboratory	Vanessa G Allen et al
EPI_ISL_2922413	Canada/ON-PHL-21-22909/2021	2021-06	North America	Canada	Public Health Ontario Laboratory	Public Health Ontario Laboratory	Vanessa G Allen et al
EPI_ISL_2922416	Canada/ON-PHL-21-22912/2021	2021-06	North America	Canada	Public Health Ontario Laboratory	Public Health Ontario Laboratory	Vanessa G Allen et al
EPI_ISL_2922425	Canada/ON-PHL-21-22921/2021	2021-06	North America	Canada	Public Health Ontario Laboratory	Public Health Ontario Laboratory	Vanessa G Allen et al
EPI_ISL_2922426	Canada/ON-PHL-21-22922/2021	2021-06	North America	Canada	Public Health Ontario Laboratory	Public Health Ontario Laboratory	Vanessa G Allen et al
EPI_ISL_2922427	Canada/ON-PHL-21-22923/2021	2021-06	North America	Canada	Public Health Ontario Laboratory	Public Health Ontario Laboratory	Vanessa G Allen et al
EPI_ISL_2922428	Canada/ON-PHL-21-22924/2021	2021-06	North America	Canada	Public Health Ontario Laboratory	Public Health Ontario Laboratory	Vanessa G Allen et al
EPI_ISL_2922429	Canada/ON-PHL-21-22925/2021	2021-06	North America	Canada	Public Health Ontario Laboratory	Public Health Ontario Laboratory	Vanessa G Allen et al
EPI_ISL_2922430	Canada/ON-PHL-21-22926/2021	2021-06	North America	Canada	Public Health Ontario Laboratory	Public Health Ontario Laboratory	Vanessa G Allen et al
EPI_ISL_2922431	Canada/ON-PHL-21-22927/2021	2021-06	North America	Canada	Public Health Ontario Laboratory	Public Health Ontario Laboratory	Vanessa G Allen et al
EPI_ISL_2922432	Canada/ON-PHL-21-22928/2021	2021-06	North America	Canada	Public Health Ontario Laboratory	Public Health Ontario Laboratory	Vanessa G Allen et al
EPI_ISL_2922433	Canada/ON-PHL-21-22929/2021	2021-06	North America	Canada	Public Health Ontario Laboratory	Public Health Ontario Laboratory	Vanessa G Allen et al
EPI_ISL_2922435	Canada/ON-PHL-21-22931/2021	2021-06	North America	Canada	Public Health Ontario Laboratory	Public Health Ontario Laboratory	Vanessa G Allen et al
EPI_ISL_2922436	Canada/ON-PHL-21-22932/2021	2021-06	North America	Canada	Public Health Ontario Laboratory	Public Health Ontario Laboratory	Vanessa G Allen et al
EPI_ISL_2922437	Canada/ON-PHL-21-22933/2021	2021-06	North America	Canada	Public Health Ontario Laboratory	Public Health Ontario Laboratory	Vanessa G Allen et al
EPI_ISL_2922438	Canada/ON-PHL-21-22934/2021	2021-06	North America	Canada	Public Health Ontario Laboratory	Public Health Ontario Laboratory	Vanessa G Allen et al
EPI_ISL_2922440	Canada/ON-PHL-21-22936/2021	2021-06	North America	Canada	Public Health Ontario Laboratory	Public Health Ontario Laboratory	Vanessa G Allen et al
EPI_ISL_2922442	Canada/ON-PHL-21-22938/2021	2021-06	North America	Canada	Public Health Ontario Laboratory	Public Health Ontario Laboratory	Vanessa G Allen et al
EPI_ISL_2922446	Canada/ON-PHL-21-22942/2021	2021-06	North America	Canada	Public Health Ontario Laboratory	Public Health Ontario Laboratory	Vanessa G Allen et al
EPI_ISL_2922448	Canada/ON-PHL-21-22944/2021	2021-06	North America	Canada	Public Health Ontario Laboratory	Public Health Ontario Laboratory	Vanessa G Allen et al
EPI_ISL_2922456	Canada/ON-PHL-21-22952/2021	2021-06	North America	Canada	Public Health Ontario Laboratory	Public Health Ontario Laboratory	Vanessa G Allen et al
EPI_ISL_2922459	Canada/ON-PHL-21-22955/2021	2021-06	North America	Canada	Public Health Ontario Laboratory	Public Health Ontario Laboratory	Vanessa G Allen et al
EPI_ISL_2922460	Canada/ON-PHL-21-22956/2021	2021-06	North America	Canada	Public Health Ontario Laboratory	Public Health Ontario Laboratory	Vanessa G Allen et al
EPI_ISL_2922464	Canada/ON-PHL-21-22960/2021	2021-06	North America	Canada	Public Health Ontario Laboratory	Public Health Ontario Laboratory	Vanessa G Allen et al
EPI_ISL_2922471	Canada/ON-PHL-21-22967/2021	2021-06	North America	Canada	Public Health Ontario Laboratory	Public Health Ontario Laboratory	Vanessa G Allen et al
EPI_ISL_2922472	Canada/ON-PHL-21-22968/2021	2021-06	North America	Canada	Public Health Ontario Laboratory	Public Health Ontario Laboratory	Vanessa G Allen et al
EPI_ISL_3012317	Canada/ON-PHL-21-23050-v2/2021	2021-05	North America	Canada	Public Health Ontario Laboratory	Public Health Ontario Laboratory	Vanessa G Allen et al
EPI_ISL_3012318	Canada/ON-PHL-21-23051-v2/2021	2021-05	North America	Canada	Public Health Ontario Laboratory	Public Health Ontario Laboratory	Vanessa G Allen et al
EPI_ISL_2922503	Canada/ON-PHL-21-23092/2021	2021-06	North America	Canada	Public Health Ontario Laboratory	Public Health Ontario Laboratory	Vanessa G Allen et al
EPI_ISL_2922505	Canada/ON-PHL-21-23094/2021	2021-06	North America	Canada	Public Health Ontario Laboratory	Public Health Ontario Laboratory	Vanessa G Allen et al
EPI_ISL_2922514	Canada/ON-PHL-21-23103/2021	2021-06	North America	Canada	Public Health Ontario Laboratory	Public Health Ontario Laboratory	Vanessa G Allen et al
EPI_ISL_2922518	Canada/ON-PHL-21-23107/2021	2021-06	North America	Canada	Public Health Ontario Laboratory	Public Health Ontario Laboratory	Vanessa G Allen et al
EPI_ISL_2922528	Canada/ON-PHL-21-23117/2021	2021-04	North America	Canada	Public Health Ontario Laboratory	Public Health Ontario Laboratory	Vanessa G Allen et al
EPI_ISL_2922541	Canada/ON-PHL-21-23131/2021	2021-04	North America	Canada	Public Health Ontario Laboratory	Public Health Ontario Laboratory	Vanessa G Allen et al
EPI_ISL_3233697	Canada/ON-PHL-21-23140-v2/2021	2021-06	North America	Canada	Public Health Ontario Laboratory	Public Health Ontario Laboratory	Vanessa G Allen et al
EPI_ISL_3233699	Canada/ON-PHL-21-23142-v2/2021	2021-06	North America	Canada	Public Health Ontario Laboratory	Public Health Ontario Laboratory	Vanessa G Allen et al
EPI_ISL_3233703	Canada/ON-PHL-21-23147-v2/2021	2021-06	North America	Canada	Public Health Ontario Laboratory	Public Health Ontario Laboratory	Vanessa G Allen et al
EPI_ISL_3233705	Canada/ON-PHL-21-23149-v2/2021	2021-06	North America	Canada	Public Health Ontario Laboratory	Public Health Ontario Laboratory	Vanessa G Allen et al
EPI_ISL_3233706	Canada/ON-PHL-21-23150-v2/2021	2021-06	North America	Canada	Public Health Ontario Laboratory	Public Health Ontario Laboratory	Vanessa G Allen et al
EPI_ISL_3233722	Canada/ON-PHL-21-23167-v2/2021	2021-06	North America	Canada	Public Health Ontario Laboratory	Public Health Ontario Laboratory	Vanessa G Allen et al
EPI_ISL_3233731	Canada/ON-PHL-21-23177-v2/2021	2021-06	North America	Canada	Public Health Ontario Laboratory	Public Health Ontario Laboratory	Vanessa G Allen et al
EPI_ISL_3233736	Canada/ON-PHL-21-23182-v2/2021	2021-03	North America	Canada	Public Health Ontario Laboratory	Public Health Ontario Laboratory	Vanessa G Allen et al
EPI_ISL_3233737	Canada/ON-PHL-21-23183-v2/2021	2021-06	North America	Canada	Public Health Ontario Laboratory	Public Health Ontario Laboratory	Vanessa G Allen et al
EPI_ISL_3233745	Canada/ON-PHL-21-23194-v2/2021	2021-06	North America	Canada	Public Health Ontario Laboratory	Public Health Ontario Laboratory	Vanessa G Allen et al
EPI_ISL_3233768	Canada/ON-PHL-21-23218-v2/2021	2021-06	North America	Canada	Public Health Ontario Laboratory	Public Health Ontario Laboratory	Vanessa G Allen et al
EPI_ISL_3233779	Canada/ON-PHL-21-23233-v2/2021	2021-06	North America	Canada	Public Health Ontario Laboratory	Public Health Ontario Laboratory	Vanessa G Allen et al
EPI_ISL_3233786	Canada/ON-PHL-21-23240-v2/2021	2021-06	North America	Canada	Public Health Ontario Laboratory	Public Health Ontario Laboratory	Vanessa G Allen et al
EPI_ISL_3233797	Canada/ON-PHL-21-23254-v2/2021	2021-06	North America	Canada	Public Health Ontario Laboratory	Public Health Ontario Laboratory	Vanessa G Allen et al
EPI_ISL_3233813	Canada/ON-PHL-21-23275-v2/2021	2021-05	North America	Canada	Public Health Ontario Laboratory	Public Health Ontario Laboratory	Vanessa G Allen et al
EPI_ISL_3233817	Canada/ON-PHL-21-23279-v2/2021	2021-06	North America	Canada	Public Health Ontario Laboratory	Public Health Ontario Laboratory	Vanessa G Allen et al
EPI_ISL_3233818	Canada/ON-PHL-21-23280-v2/2021	2021-06	North America	Canada	Public Health Ontario Laboratory	Public Health Ontario Laboratory	Vanessa G Allen et al
EPI_ISL_2922548	Canada/ON-PHL-21-23281/2021	2021-06	North America	Canada	Public Health Ontario Laboratory	Public Health Ontario Laboratory	Vanessa G Allen et al
EPI_ISL_2922553	Canada/ON-PHL-21-23288/2021	2021-06	North America	Canada	Public Health Ontario Laboratory	Public Health Ontario Laboratory	Vanessa G Allen et al
EPI_ISL_2922558	Canada/ON-PHL-21-23295/2021	2021-04	North America	Canada	Public Health Ontario Laboratory	Public Health Ontario Laboratory	Vanessa G Allen et al
EPI_ISL_2922559	Canada/ON-PHL-21-23296/2021	2021-04	North America	Canada	Public Health Ontario Laboratory	Public Health Ontario Laboratory	Vanessa G Allen et al
EPI_ISL_2922560	Canada/ON-PHL-21-23297/2021	2021-04	North America	Canada	Public Health Ontario Laboratory	Public Health Ontario Laboratory	Vanessa G Allen et al
EPI_ISL_2922564	Canada/ON-PHL-21-23301/2021	2021-04	North America	Canada	Public Health Ontario Laboratory	Public Health Ontario Laboratory	Vanessa G Allen et al
EPI_ISL_2922565	Canada/ON-PHL-21-23302/2021	2021-04	North America	Canada	Public Health Ontario Laboratory	Public Health Ontario Laboratory	Vanessa G Allen et al
EPI_ISL_2922566	Canada/ON-PHL-21-23303/2021	2021-04	North America	Canada	Public Health Ontario Laboratory	Public Health Ontario Laboratory	Vanessa G Allen et al
EPI_ISL_2922567	Canada/ON-PHL-21-23304/2021	2021-04	North America	Canada	Public Health Ontario Laboratory	Public Health Ontario Laboratory	Vanessa G Allen et al
EPI_ISL_2922568	Canada/ON-PHL-21-23305/2021	2021-04	North America	Canada	Public Health Ontario Laboratory	Public Health Ontario Laboratory	Vanessa G Allen et al
EPI_ISL_2922570	Canada/ON-PHL-21-23307/2021	2021-04	North America	Canada	Public Health Ontario Laboratory	Public Health Ontario Laboratory	Vanessa G Allen et al
EPI_ISL_2922571	Canada/ON-PHL-21-23308/2021	2021-04	North America	Canada	Public Health Ontario Laboratory	Public Health Ontario Laboratory	Vanessa G Allen et al
EPI_ISL_2922574	Canada/ON-PHL-21-23311/2021	2021-04	North America	Canada	Public Health Ontario Laboratory	Public Health Ontario Laboratory	Vanessa G Allen et al
EPI_ISL_2922575	Canada/ON-PHL-21-23312/2021	2021-04	North America	Canada	Public Health Ontario Laboratory	Public Health Ontario Laboratory	Vanessa G Allen et al
EPI_ISL_2922582	Canada/ON-PHL-21-23319/2021	2021-04	North America	Canada	Public Health Ontario Laboratory	Public Health Ontario Laboratory	Vanessa G Allen et al
EPI_ISL_2922583	Canada/ON-PHL-21-23320/2021	2021-05	North America	Canada	Public Health Ontario Laboratory	Public Health Ontario Laboratory	Vanessa G Allen et al
EPI_ISL_2922584	Canada/ON-PHL-21-23321/2021	2021-05	North America	Canada	Public Health Ontario Laboratory	Public Health Ontario Laboratory	Vanessa G Allen et al
EPI_ISL_2922585	Canada/ON-PHL-21-23322/2021	2021-05	North America	Canada	Public Health Ontario Laboratory	Public Health Ontario Laboratory	Vanessa G Allen et al
EPI_ISL_2922588	Canada/ON-PHL-21-23325/2021	2021-05	North America	Canada	Public Health Ontario Laboratory	Public Health Ontario Laboratory	Vanessa G Allen et al
EPI_ISL_2922591	Canada/ON-PHL-21-23329/2021	2021-05	North America	Canada	Public Health Ontario Laboratory	Public Health Ontario Laboratory	Vanessa G Allen et al
EPI_ISL_2922618	Canada/ON-PHL-21-23361/2021	2021-06	North America	Canada	Public Health Ontario Laboratory	Public Health Ontario Laboratory	Vanessa G Allen et al
EPI_ISL_2922620	Canada/ON-PHL-21-23364/2021	2021-06	North America	Canada	Public Health Ontario Laboratory	Public Health Ontario Laboratory	Vanessa G Allen et al
EPI_ISL_2922621	Canada/ON-PHL-21-23365/2021	2021-06	North America	Canada	Public Health Ontario Laboratory	Public Health Ontario Laboratory	Vanessa G Allen et al
EPI_ISL_2922631	Canada/ON-PHL-21-23375/2021	2021-06	North America	Canada	Public Health Ontario Laboratory	Public Health Ontario Laboratory	Vanessa G Allen et al
EPI_ISL_2922682	Canada/ON-PHL-21-23427/2021	2021-05	North America	Canada	Public Health Ontario Laboratory	Public Health Ontario Laboratory	Vanessa G Allen et al
EPI_ISL_2922687	Canada/ON-PHL-21-23433/2021	2021-06	North America	Canada	Public Health Ontario Laboratory	Public Health Ontario Laboratory	Vanessa G Allen et al
EPI_ISL_2922689	Canada/ON-PHL-21-23435/2021	2021-06	North America	Canada	Public Health Ontario Laboratory	Public Health Ontario Laboratory	Vanessa G Allen et al
EPI_ISL_2922694	Canada/ON-PHL-21-23441/2021	2021-06	North America	Canada	Public Health Ontario Laboratory	Public Health Ontario Laboratory	Vanessa G Allen et al
EPI_ISL_2922695	Canada/ON-PHL-21-23442/2021	2021-06	North America	Canada	Public Health Ontario Laboratory	Public Health Ontario Laboratory	Vanessa G Allen et al
EPI_ISL_2922701	Canada/ON-PHL-21-23449/2021	2021-06	North America	Canada	Public Health Ontario Laboratory	Public Health Ontario Laboratory	Vanessa G Allen et al
EPI_ISL_2922732	Canada/ON-PHL-21-23483/2021	2021-06	North America	Canada	Public Health Ontario Laboratory	Public Health Ontario Laboratory	Vanessa G Allen et al
EPI_ISL_2922737	Canada/ON-PHL-21-23490/2021	2021-06	North America	Canada	Public Health Ontario Laboratory	Public Health Ontario Laboratory	Vanessa G Allen et al
EPI_ISL_2922749	Canada/ON-PHL-21-23506/2021	2021-06	North America	Canada	Public Health Ontario Laboratory	Public Health Ontario Laboratory	Vanessa G Allen et al
EPI_ISL_3089356	Canada/ON-PHL-21-23519/2021	2021-06	North America	Canada	Public Health Ontario Laboratory	Public Health Ontario Laboratory	Vanessa G Allen et al
EPI_ISL_3089357	Canada/ON-PHL-21-23520/2021	2021-06	North America	Canada	Public Health Ontario Laboratory	Public Health Ontario Laboratory	Vanessa G Allen et al
EPI_ISL_2922754	Canada/ON-PHL-21-23526/2021	2021-06	North America	Canada	Public Health Ontario Laboratory	Public Health Ontario Laboratory	Vanessa G Allen et al
EPI_ISL_2922758	Canada/ON-PHL-21-23530/2021	2021-06	North America	Canada	Public Health Ontario Laboratory	Public Health Ontario Laboratory	Vanessa G Allen et al
EPI_ISL_2922761	Canada/ON-PHL-21-23533/2021	2021-06	North America	Canada	Public Health Ontario Laboratory	Public Health Ontario Laboratory	Vanessa G Allen et al
EPI_ISL_2922762	Canada/ON-PHL-21-23534/2021	2021-06	North America	Canada	Public Health Ontario Laboratory	Public Health Ontario Laboratory	Vanessa G Allen et al
EPI_ISL_2922765	Canada/ON-PHL-21-23537/2021	2021-06	North America	Canada	Public Health Ontario Laboratory	Public Health Ontario Laboratory	Vanessa G Allen et al
EPI_ISL_2922768	Canada/ON-PHL-21-23540/2021	2021-06	North America	Canada	Public Health Ontario Laboratory	Public Health Ontario Laboratory	Vanessa G Allen et al
EPI_ISL_2922769	Canada/ON-PHL-21-23541/2021	2021-06	North America	Canada	Public Health Ontario Laboratory	Public Health Ontario Laboratory	Vanessa G Allen et al
EPI_ISL_2922777	Canada/ON-PHL-21-23549/2021	2021-06	North America	Canada	Public Health Ontario Laboratory	Public Health Ontario Laboratory	Vanessa G Allen et al
EPI_ISL_2922778	Canada/ON-PHL-21-23550/2021	2021-06	North America	Canada	Public Health Ontario Laboratory	Public Health Ontario Laboratory	Vanessa G Allen et al
EPI_ISL_2922783	Canada/ON-PHL-21-23555/2021	2021-06	North America	Canada	Public Health Ontario Laboratory	Public Health Ontario Laboratory	Vanessa G Allen et al
EPI_ISL_2922784	Canada/ON-PHL-21-23556/2021	2021-06	North America	Canada	Public Health Ontario Laboratory	Public Health Ontario Laboratory	Vanessa G Allen et al
EPI_ISL_2922785	Canada/ON-PHL-21-23557/2021	2021-06	North America	Canada	Public Health Ontario Laboratory	Public Health Ontario Laboratory	Vanessa G Allen et al
EPI_ISL_2922788	Canada/ON-PHL-21-23560/2021	2021-06	North America	Canada	Public Health Ontario Laboratory	Public Health Ontario Laboratory	Vanessa G Allen et al
EPI_ISL_2922789	Canada/ON-PHL-21-23561/2021	2021-06	North America	Canada	Public Health Ontario Laboratory	Public Health Ontario Laboratory	Vanessa G Allen et al
EPI_ISL_2922790	Canada/ON-PHL-21-23562/2021	2021-06	North America	Canada	Public Health Ontario Laboratory	Public Health Ontario Laboratory	Vanessa G Allen et al
EPI_ISL_2922791	Canada/ON-PHL-21-23563/2021	2021-06	North America	Canada	Public Health Ontario Laboratory	Public Health Ontario Laboratory	Vanessa G Allen et al
EPI_ISL_2922792	Canada/ON-PHL-21-23564/2021	2021-06	North America	Canada	Public Health Ontario Laboratory	Public Health Ontario Laboratory	Vanessa G Allen et al
EPI_ISL_2922797	Canada/ON-PHL-21-23569/2021	2021-06	North America	Canada	Public Health Ontario Laboratory	Public Health Ontario Laboratory	Vanessa G Allen et al
EPI_ISL_2922807	Canada/ON-PHL-21-23581/2021	2021-06	North America	Canada	Public Health Ontario Laboratory	Public Health Ontario Laboratory	Vanessa G Allen et al
EPI_ISL_2922813	Canada/ON-PHL-21-23590/2021	2021-06	North America	Canada	Public Health Ontario Laboratory	Public Health Ontario Laboratory	Vanessa G Allen et al
EPI_ISL_2922815	Canada/ON-PHL-21-23592/2021	2021-06	North America	Canada	Public Health Ontario Laboratory	Public Health Ontario Laboratory	Vanessa G Allen et al
EPI_ISL_2922820	Canada/ON-PHL-21-23599/2021	2021-06	North America	Canada	Public Health Ontario Laboratory	Public Health Ontario Laboratory	Vanessa G Allen et al
EPI_ISL_2922821	Canada/ON-PHL-21-23600/2021	2021-06	North America	Canada	Public Health Ontario Laboratory	Public Health Ontario Laboratory	Vanessa G Allen et al
EPI_ISL_2922823	Canada/ON-PHL-21-23602/2021	2021-06	North America	Canada	Public Health Ontario Laboratory	Public Health Ontario Laboratory	Vanessa G Allen et al
EPI_ISL_2922824	Canada/ON-PHL-21-23603/2021	2021-06	North America	Canada	Public Health Ontario Laboratory	Public Health Ontario Laboratory	Vanessa G Allen et al
EPI_ISL_2922832	Canada/ON-PHL-21-23611/2021	2021-06	North America	Canada	Public Health Ontario Laboratory	Public Health Ontario Laboratory	Vanessa G Allen et al
EPI_ISL_2922835	Canada/ON-PHL-21-23614/2021	2021-06	North America	Canada	Public Health Ontario Laboratory	Public Health Ontario Laboratory	Vanessa G Allen et al
EPI_ISL_2922837	Canada/ON-PHL-21-23616/2021	2021-06	North America	Canada	Public Health Ontario Laboratory	Public Health Ontario Laboratory	Vanessa G Allen et al
EPI_ISL_2922840	Canada/ON-PHL-21-23620/2021	2021-06	North America	Canada	Public Health Ontario Laboratory	Public Health Ontario Laboratory	Vanessa G Allen et al
EPI_ISL_2922841	Canada/ON-PHL-21-23621/2021	2021-06	North America	Canada	Public Health Ontario Laboratory	Public Health Ontario Laboratory	Vanessa G Allen et al
EPI_ISL_2922842	Canada/ON-PHL-21-23622/2021	2021-06	North America	Canada	Public Health Ontario Laboratory	Public Health Ontario Laboratory	Vanessa G Allen et al
EPI_ISL_2922843	Canada/ON-PHL-21-23624/2021	2021-06	North America	Canada	Public Health Ontario Laboratory	Public Health Ontario Laboratory	Vanessa G Allen et al
EPI_ISL_2922844	Canada/ON-PHL-21-23625/2021	2021-06	North America	Canada	Public Health Ontario Laboratory	Public Health Ontario Laboratory	Vanessa G Allen et al
EPI_ISL_2922852	Canada/ON-PHL-21-23635/2021	2021-06	North America	Canada	Public Health Ontario Laboratory	Public Health Ontario Laboratory	Vanessa G Allen et al
EPI_ISL_2922855	Canada/ON-PHL-21-23638/2021	2021-06	North America	Canada	Public Health Ontario Laboratory	Public Health Ontario Laboratory	Vanessa G Allen et al
EPI_ISL_2922860	Canada/ON-PHL-21-23643/2021	2021-06	North America	Canada	Public Health Ontario Laboratory	Public Health Ontario Laboratory	Vanessa G Allen et al
EPI_ISL_2922867	Canada/ON-PHL-21-23650/2021	2021-06	North America	Canada	Public Health Ontario Laboratory	Public Health Ontario Laboratory	Vanessa G Allen et al
EPI_ISL_2922868	Canada/ON-PHL-21-23651/2021	2021-06	North America	Canada	Public Health Ontario Laboratory	Public Health Ontario Laboratory	Vanessa G Allen et al
EPI_ISL_2922869	Canada/ON-PHL-21-23652/2021	2021-06	North America	Canada	Public Health Ontario Laboratory	Public Health Ontario Laboratory	Vanessa G Allen et al
EPI_ISL_2922875	Canada/ON-PHL-21-23658/2021	2021-06	North America	Canada	Public Health Ontario Laboratory	Public Health Ontario Laboratory	Vanessa G Allen et al
EPI_ISL_2922876	Canada/ON-PHL-21-23659/2021	2021-06	North America	Canada	Public Health Ontario Laboratory	Public Health Ontario Laboratory	Vanessa G Allen et al
EPI_ISL_2922880	Canada/ON-PHL-21-23663/2021	2021-06	North America	Canada	Public Health Ontario Laboratory	Public Health Ontario Laboratory	Vanessa G Allen et al
EPI_ISL_2922881	Canada/ON-PHL-21-23664/2021	2021-06	North America	Canada	Public Health Ontario Laboratory	Public Health Ontario Laboratory	Vanessa G Allen et al
EPI_ISL_2922882	Canada/ON-PHL-21-23665/2021	2021-06	North America	Canada	Public Health Ontario Laboratory	Public Health Ontario Laboratory	Vanessa G Allen et al
EPI_ISL_2922883	Canada/ON-PHL-21-23666/2021	2021-06	North America	Canada	Public Health Ontario Laboratory	Public Health Ontario Laboratory	Vanessa G Allen et al
EPI_ISL_2922893	Canada/ON-PHL-21-23676/2021	2021-06	North America	Canada	Public Health Ontario Laboratory	Public Health Ontario Laboratory	Vanessa G Allen et al
EPI_ISL_2922894	Canada/ON-PHL-21-23677/2021	2021-06	North America	Canada	Public Health Ontario Laboratory	Public Health Ontario Laboratory	Vanessa G Allen et al
EPI_ISL_2922896	Canada/ON-PHL-21-23679/2021	2021-06	North America	Canada	Public Health Ontario Laboratory	Public Health Ontario Laboratory	Vanessa G Allen et al
EPI_ISL_2922902	Canada/ON-PHL-21-23685/2021	2021-06	North America	Canada	Public Health Ontario Laboratory	Public Health Ontario Laboratory	Vanessa G Allen et al
EPI_ISL_2922903	Canada/ON-PHL-21-23686/2021	2021-06	North America	Canada	Public Health Ontario Laboratory	Public Health Ontario Laboratory	Vanessa G Allen et al
EPI_ISL_2922904	Canada/ON-PHL-21-23687/2021	2021-06	North America	Canada	Public Health Ontario Laboratory	Public Health Ontario Laboratory	Vanessa G Allen et al
EPI_ISL_2922906	Canada/ON-PHL-21-23689/2021	2021-06	North America	Canada	Public Health Ontario Laboratory	Public Health Ontario Laboratory	Vanessa G Allen et al
EPI_ISL_2922914	Canada/ON-PHL-21-23697/2021	2021-06	North America	Canada	Public Health Ontario Laboratory	Public Health Ontario Laboratory	Vanessa G Allen et al
EPI_ISL_2922929	Canada/ON-PHL-21-23715/2021	2021-06	North America	Canada	Public Health Ontario Laboratory	Public Health Ontario Laboratory	Vanessa G Allen et al
EPI_ISL_2922931	Canada/ON-PHL-21-23717/2021	2021-06	North America	Canada	Public Health Ontario Laboratory	Public Health Ontario Laboratory	Vanessa G Allen et al
EPI_ISL_2922934	Canada/ON-PHL-21-23721/2021	2021-04	North America	Canada	Public Health Ontario Laboratory	Public Health Ontario Laboratory	Vanessa G Allen et al
EPI_ISL_2922939	Canada/ON-PHL-21-23726/2021	2021-06	North America	Canada	Public Health Ontario Laboratory	Public Health Ontario Laboratory	Vanessa G Allen et al
EPI_ISL_2922951	Canada/ON-PHL-21-23739/2021	2021-06	North America	Canada	Public Health Ontario Laboratory	Public Health Ontario Laboratory	Vanessa G Allen et al
EPI_ISL_2922957	Canada/ON-PHL-21-23745/2021	2021-06	North America	Canada	Public Health Ontario Laboratory	Public Health Ontario Laboratory	Vanessa G Allen et al
EPI_ISL_2922969	Canada/ON-PHL-21-23759/2021	2021-06	North America	Canada	Public Health Ontario Laboratory	Public Health Ontario Laboratory	Vanessa G Allen et al
EPI_ISL_2922991	Canada/ON-PHL-21-23781/2021	2021-06	North America	Canada	Public Health Ontario Laboratory	Public Health Ontario Laboratory	Vanessa G Allen et al
EPI_ISL_3012323	Canada/ON-PHL-21-23784/2021	2021-06	North America	Canada	Public Health Ontario Laboratory	Public Health Ontario Laboratory	Vanessa G Allen et al
EPI_ISL_3012329	Canada/ON-PHL-21-23790/2021	2021-06	North America	Canada	Public Health Ontario Laboratory	Public Health Ontario Laboratory	Vanessa G Allen et al
EPI_ISL_3012330	Canada/ON-PHL-21-23792/2021	2021-06	North America	Canada	Public Health Ontario Laboratory	Public Health Ontario Laboratory	Vanessa G Allen et al
EPI_ISL_3012333	Canada/ON-PHL-21-23795/2021	2021-06	North America	Canada	Public Health Ontario Laboratory	Public Health Ontario Laboratory	Vanessa G Allen et al
EPI_ISL_3012334	Canada/ON-PHL-21-23796/2021	2021-06	North America	Canada	Public Health Ontario Laboratory	Public Health Ontario Laboratory	Vanessa G Allen et al
EPI_ISL_3012337	Canada/ON-PHL-21-23799/2021	2021-06	North America	Canada	Public Health Ontario Laboratory	Public Health Ontario Laboratory	Vanessa G Allen et al
EPI_ISL_3012414	Canada/ON-PHL-21-23880/2021	2021-06	North America	Canada	Public Health Ontario Laboratory	Public Health Ontario Laboratory	Vanessa G Allen et al
EPI_ISL_3012416	Canada/ON-PHL-21-23882/2021	2021-06	North America	Canada	Public Health Ontario Laboratory	Public Health Ontario Laboratory	Vanessa G Allen et al
EPI_ISL_3012417	Canada/ON-PHL-21-23884/2021	2021-06	North America	Canada	Public Health Ontario Laboratory	Public Health Ontario Laboratory	Vanessa G Allen et al
EPI_ISL_3012418	Canada/ON-PHL-21-23885/2021	2021-06	North America	Canada	Public Health Ontario Laboratory	Public Health Ontario Laboratory	Vanessa G Allen et al
EPI_ISL_3012419	Canada/ON-PHL-21-23886/2021	2021-06	North America	Canada	Public Health Ontario Laboratory	Public Health Ontario Laboratory	Vanessa G Allen et al
EPI_ISL_3012420	Canada/ON-PHL-21-23887/2021	2021-06	North America	Canada	Public Health Ontario Laboratory	Public Health Ontario Laboratory	Vanessa G Allen et al
EPI_ISL_3012421	Canada/ON-PHL-21-23888/2021	2021-06	North America	Canada	Public Health Ontario Laboratory	Public Health Ontario Laboratory	Vanessa G Allen et al
EPI_ISL_3012422	Canada/ON-PHL-21-23889/2021	2021-06	North America	Canada	Public Health Ontario Laboratory	Public Health Ontario Laboratory	Vanessa G Allen et al
EPI_ISL_3012424	Canada/ON-PHL-21-23893/2021	2021-06	North America	Canada	Public Health Ontario Laboratory	Public Health Ontario Laboratory	Vanessa G Allen et al
EPI_ISL_3012425	Canada/ON-PHL-21-23894/2021	2021-06	North America	Canada	Public Health Ontario Laboratory	Public Health Ontario Laboratory	Vanessa G Allen et al
EPI_ISL_3012427	Canada/ON-PHL-21-23896/2021	2021-06	North America	Canada	Public Health Ontario Laboratory	Public Health Ontario Laboratory	Vanessa G Allen et al
EPI_ISL_3012428	Canada/ON-PHL-21-23897/2021	2021-06	North America	Canada	Public Health Ontario Laboratory	Public Health Ontario Laboratory	Vanessa G Allen et al
EPI_ISL_3012429	Canada/ON-PHL-21-23898/2021	2021-06	North America	Canada	Public Health Ontario Laboratory	Public Health Ontario Laboratory	Vanessa G Allen et al
EPI_ISL_3012430	Canada/ON-PHL-21-23899/2021	2021-06	North America	Canada	Public Health Ontario Laboratory	Public Health Ontario Laboratory	Vanessa G Allen et al
EPI_ISL_3012431	Canada/ON-PHL-21-23900/2021	2021-06	North America	Canada	Public Health Ontario Laboratory	Public Health Ontario Laboratory	Vanessa G Allen et al
EPI_ISL_3012432	Canada/ON-PHL-21-23901/2021	2021-06	North America	Canada	Public Health Ontario Laboratory	Public Health Ontario Laboratory	Vanessa G Allen et al
EPI_ISL_3012433	Canada/ON-PHL-21-23902/2021	2021-06	North America	Canada	Public Health Ontario Laboratory	Public Health Ontario Laboratory	Vanessa G Allen et al
EPI_ISL_3012434	Canada/ON-PHL-21-23903/2021	2021-06	North America	Canada	Public Health Ontario Laboratory	Public Health Ontario Laboratory	Vanessa G Allen et al
EPI_ISL_3012435	Canada/ON-PHL-21-23904/2021	2021-06	North America	Canada	Public Health Ontario Laboratory	Public Health Ontario Laboratory	Vanessa G Allen et al
EPI_ISL_3012436	Canada/ON-PHL-21-23905/2021	2021-06	North America	Canada	Public Health Ontario Laboratory	Public Health Ontario Laboratory	Vanessa G Allen et al
EPI_ISL_3012437	Canada/ON-PHL-21-23906/2021	2021-06	North America	Canada	Public Health Ontario Laboratory	Public Health Ontario Laboratory	Vanessa G Allen et al
EPI_ISL_3012438	Canada/ON-PHL-21-23907/2021	2021-06	North America	Canada	Public Health Ontario Laboratory	Public Health Ontario Laboratory	Vanessa G Allen et al
EPI_ISL_3012439	Canada/ON-PHL-21-23908/2021	2021-06	North America	Canada	Public Health Ontario Laboratory	Public Health Ontario Laboratory	Vanessa G Allen et al
EPI_ISL_3012440	Canada/ON-PHL-21-23909/2021	2021-06	North America	Canada	Public Health Ontario Laboratory	Public Health Ontario Laboratory	Vanessa G Allen et al
EPI_ISL_3012441	Canada/ON-PHL-21-23910/2021	2021-06	North America	Canada	Public Health Ontario Laboratory	Public Health Ontario Laboratory	Vanessa G Allen et al
EPI_ISL_3012442	Canada/ON-PHL-21-23911/2021	2021-06	North America	Canada	Public Health Ontario Laboratory	Public Health Ontario Laboratory	Vanessa G Allen et al
EPI_ISL_3012443	Canada/ON-PHL-21-23912/2021	2021-06	North America	Canada	Public Health Ontario Laboratory	Public Health Ontario Laboratory	Vanessa G Allen et al
EPI_ISL_3012444	Canada/ON-PHL-21-23913/2021	2021-06	North America	Canada	Public Health Ontario Laboratory	Public Health Ontario Laboratory	Vanessa G Allen et al
EPI_ISL_3012445	Canada/ON-PHL-21-23914/2021	2021-06	North America	Canada	Public Health Ontario Laboratory	Public Health Ontario Laboratory	Vanessa G Allen et al
EPI_ISL_3012447	Canada/ON-PHL-21-23916/2021	2021-06	North America	Canada	Public Health Ontario Laboratory	Public Health Ontario Laboratory	Vanessa G Allen et al
EPI_ISL_3012448	Canada/ON-PHL-21-23917/2021	2021-06	North America	Canada	Public Health Ontario Laboratory	Public Health Ontario Laboratory	Vanessa G Allen et al
EPI_ISL_3012454	Canada/ON-PHL-21-23923/2021	2021-06	North America	Canada	Public Health Ontario Laboratory	Public Health Ontario Laboratory	Vanessa G Allen et al
EPI_ISL_3012456	Canada/ON-PHL-21-23925/2021	2021-06	North America	Canada	Public Health Ontario Laboratory	Public Health Ontario Laboratory	Vanessa G Allen et al
EPI_ISL_3012476	Canada/ON-PHL-21-23945/2021	2021-06	North America	Canada	Public Health Ontario Laboratory	Public Health Ontario Laboratory	Vanessa G Allen et al
EPI_ISL_3012479	Canada/ON-PHL-21-23948/2021	2021-06	North America	Canada	Public Health Ontario Laboratory	Public Health Ontario Laboratory	Vanessa G Allen et al
EPI_ISL_3012480	Canada/ON-PHL-21-23949/2021	2021-06	North America	Canada	Public Health Ontario Laboratory	Public Health Ontario Laboratory	Vanessa G Allen et al
EPI_ISL_3012513	Canada/ON-PHL-21-23983/2021	2021-06	North America	Canada	Public Health Ontario Laboratory	Public Health Ontario Laboratory	Vanessa G Allen et al
EPI_ISL_3012518	Canada/ON-PHL-21-23988/2021	2021-06	North America	Canada	Public Health Ontario Laboratory	Public Health Ontario Laboratory	Vanessa G Allen et al
EPI_ISL_3012532	Canada/ON-PHL-21-24002/2021	2021-06	North America	Canada	Public Health Ontario Laboratory	Public Health Ontario Laboratory	Vanessa G Allen et al
EPI_ISL_3012542	Canada/ON-PHL-21-24012/2021	2021-06	North America	Canada	Public Health Ontario Laboratory	Public Health Ontario Laboratory	Vanessa G Allen et al
EPI_ISL_3012555	Canada/ON-PHL-21-24027/2021	2021-06	North America	Canada	Public Health Ontario Laboratory	Public Health Ontario Laboratory	Vanessa G Allen et al
EPI_ISL_3012558	Canada/ON-PHL-21-24030/2021	2021-06	North America	Canada	Public Health Ontario Laboratory	Public Health Ontario Laboratory	Vanessa G Allen et al
EPI_ISL_3012560	Canada/ON-PHL-21-24032/2021	2021-06	North America	Canada	Public Health Ontario Laboratory	Public Health Ontario Laboratory	Vanessa G Allen et al
EPI_ISL_3012561	Canada/ON-PHL-21-24033/2021	2021-06	North America	Canada	Public Health Ontario Laboratory	Public Health Ontario Laboratory	Vanessa G Allen et al
EPI_ISL_3012565	Canada/ON-PHL-21-24037/2021	2021-06	North America	Canada	Public Health Ontario Laboratory	Public Health Ontario Laboratory	Vanessa G Allen et al
EPI_ISL_3012566	Canada/ON-PHL-21-24038/2021	2021-06	North America	Canada	Public Health Ontario Laboratory	Public Health Ontario Laboratory	Vanessa G Allen et al
EPI_ISL_3012567	Canada/ON-PHL-21-24039/2021	2021-06	North America	Canada	Public Health Ontario Laboratory	Public Health Ontario Laboratory	Vanessa G Allen et al
EPI_ISL_3012568	Canada/ON-PHL-21-24040/2021	2021-06	North America	Canada	Public Health Ontario Laboratory	Public Health Ontario Laboratory	Vanessa G Allen et al
EPI_ISL_3012569	Canada/ON-PHL-21-24041/2021	2021-06	North America	Canada	Public Health Ontario Laboratory	Public Health Ontario Laboratory	Vanessa G Allen et al
EPI_ISL_3012583	Canada/ON-PHL-21-24055/2021	2021-06	North America	Canada	Public Health Ontario Laboratory	Public Health Ontario Laboratory	Vanessa G Allen et al
EPI_ISL_3012587	Canada/ON-PHL-21-24062/2021	2021-06	North America	Canada	Public Health Ontario Laboratory	Public Health Ontario Laboratory	Vanessa G Allen et al
EPI_ISL_3012588	Canada/ON-PHL-21-24065/2021	2021-06	North America	Canada	Public Health Ontario Laboratory	Public Health Ontario Laboratory	Vanessa G Allen et al
EPI_ISL_3012596	Canada/ON-PHL-21-24074/2021	2021-06	North America	Canada	Public Health Ontario Laboratory	Public Health Ontario Laboratory	Vanessa G Allen et al
EPI_ISL_3012597	Canada/ON-PHL-21-24075/2021	2021-06	North America	Canada	Public Health Ontario Laboratory	Public Health Ontario Laboratory	Vanessa G Allen et al
EPI_ISL_3012598	Canada/ON-PHL-21-24076/2021	2021-06	North America	Canada	Public Health Ontario Laboratory	Public Health Ontario Laboratory	Vanessa G Allen et al
EPI_ISL_3012599	Canada/ON-PHL-21-24077/2021	2021-06	North America	Canada	Public Health Ontario Laboratory	Public Health Ontario Laboratory	Vanessa G Allen et al
EPI_ISL_3012600	Canada/ON-PHL-21-24078/2021	2021-06	North America	Canada	Public Health Ontario Laboratory	Public Health Ontario Laboratory	Vanessa G Allen et al
EPI_ISL_3012605	Canada/ON-PHL-21-24084/2021	2021-06	North America	Canada	Public Health Ontario Laboratory	Public Health Ontario Laboratory	Vanessa G Allen et al
EPI_ISL_3012615	Canada/ON-PHL-21-24094/2021	2021-06	North America	Canada	Public Health Ontario Laboratory	Public Health Ontario Laboratory	Vanessa G Allen et al
EPI_ISL_3012630	Canada/ON-PHL-21-24113/2021	2021-04	North America	Canada	Public Health Ontario Laboratory	Public Health Ontario Laboratory	Vanessa G Allen et al
EPI_ISL_3012631	Canada/ON-PHL-21-24114/2021	2021-06	North America	Canada	Public Health Ontario Laboratory	Public Health Ontario Laboratory	Vanessa G Allen et al
EPI_ISL_3012632	Canada/ON-PHL-21-24115/2021	2021-06	North America	Canada	Public Health Ontario Laboratory	Public Health Ontario Laboratory	Vanessa G Allen et al
EPI_ISL_3012633	Canada/ON-PHL-21-24116/2021	2021-06	North America	Canada	Public Health Ontario Laboratory	Public Health Ontario Laboratory	Vanessa G Allen et al
EPI_ISL_3012634	Canada/ON-PHL-21-24117/2021	2021-06	North America	Canada	Public Health Ontario Laboratory	Public Health Ontario Laboratory	Vanessa G Allen et al
EPI_ISL_3012636	Canada/ON-PHL-21-24120/2021	2021-06	North America	Canada	Public Health Ontario Laboratory	Public Health Ontario Laboratory	Vanessa G Allen et al
EPI_ISL_3012646	Canada/ON-PHL-21-24132/2021	2021-06	North America	Canada	Public Health Ontario Laboratory	Public Health Ontario Laboratory	Vanessa G Allen et al
EPI_ISL_3012647	Canada/ON-PHL-21-24135/2021	2021-06	North America	Canada	Public Health Ontario Laboratory	Public Health Ontario Laboratory	Vanessa G Allen et al
EPI_ISL_3012648	Canada/ON-PHL-21-24136/2021	2021-06	North America	Canada	Public Health Ontario Laboratory	Public Health Ontario Laboratory	Vanessa G Allen et al
EPI_ISL_3012650	Canada/ON-PHL-21-24138/2021	2021-06	North America	Canada	Public Health Ontario Laboratory	Public Health Ontario Laboratory	Vanessa G Allen et al
EPI_ISL_3012652	Canada/ON-PHL-21-24140/2021	2021-06	North America	Canada	Public Health Ontario Laboratory	Public Health Ontario Laboratory	Vanessa G Allen et al
EPI_ISL_3012654	Canada/ON-PHL-21-24143/2021	2021-06	North America	Canada	Public Health Ontario Laboratory	Public Health Ontario Laboratory	Vanessa G Allen et al
EPI_ISL_3012657	Canada/ON-PHL-21-24148/2021	2021-06	North America	Canada	Public Health Ontario Laboratory	Public Health Ontario Laboratory	Vanessa G Allen et al
EPI_ISL_3012665	Canada/ON-PHL-21-24158/2021	2021-06	North America	Canada	Public Health Ontario Laboratory	Public Health Ontario Laboratory	Vanessa G Allen et al
EPI_ISL_3012666	Canada/ON-PHL-21-24159/2021	2021-06	North America	Canada	Public Health Ontario Laboratory	Public Health Ontario Laboratory	Vanessa G Allen et al
EPI_ISL_3012668	Canada/ON-PHL-21-24161/2021	2021-06	North America	Canada	Public Health Ontario Laboratory	Public Health Ontario Laboratory	Vanessa G Allen et al
EPI_ISL_3012669	Canada/ON-PHL-21-24162/2021	2021-06	North America	Canada	Public Health Ontario Laboratory	Public Health Ontario Laboratory	Vanessa G Allen et al
EPI_ISL_3012670	Canada/ON-PHL-21-24163/2021	2021-06	North America	Canada	Public Health Ontario Laboratory	Public Health Ontario Laboratory	Vanessa G Allen et al
EPI_ISL_3012671	Canada/ON-PHL-21-24164/2021	2021-06	North America	Canada	Public Health Ontario Laboratory	Public Health Ontario Laboratory	Vanessa G Allen et al
EPI_ISL_3012672	Canada/ON-PHL-21-24165/2021	2021-06	North America	Canada	Public Health Ontario Laboratory	Public Health Ontario Laboratory	Vanessa G Allen et al
EPI_ISL_3012673	Canada/ON-PHL-21-24166/2021	2021-06	North America	Canada	Public Health Ontario Laboratory	Public Health Ontario Laboratory	Vanessa G Allen et al
EPI_ISL_3012677	Canada/ON-PHL-21-24170/2021	2021-06	North America	Canada	Public Health Ontario Laboratory	Public Health Ontario Laboratory	Vanessa G Allen et al
EPI_ISL_3012678	Canada/ON-PHL-21-24171/2021	2021-06	North America	Canada	Public Health Ontario Laboratory	Public Health Ontario Laboratory	Vanessa G Allen et al
EPI_ISL_3012680	Canada/ON-PHL-21-24174/2021	2021-06	North America	Canada	Public Health Ontario Laboratory	Public Health Ontario Laboratory	Vanessa G Allen et al
EPI_ISL_3012681	Canada/ON-PHL-21-24175/2021	2021-06	North America	Canada	Public Health Ontario Laboratory	Public Health Ontario Laboratory	Vanessa G Allen et al
EPI_ISL_3012682	Canada/ON-PHL-21-24176/2021	2021-06	North America	Canada	Public Health Ontario Laboratory	Public Health Ontario Laboratory	Vanessa G Allen et al
EPI_ISL_3012683	Canada/ON-PHL-21-24177/2021	2021-06	North America	Canada	Public Health Ontario Laboratory	Public Health Ontario Laboratory	Vanessa G Allen et al
EPI_ISL_3012684	Canada/ON-PHL-21-24178/2021	2021-06	North America	Canada	Public Health Ontario Laboratory	Public Health Ontario Laboratory	Vanessa G Allen et al
EPI_ISL_3012685	Canada/ON-PHL-21-24179/2021	2021-06	North America	Canada	Public Health Ontario Laboratory	Public Health Ontario Laboratory	Vanessa G Allen et al
EPI_ISL_3012686	Canada/ON-PHL-21-24180/2021	2021-06	North America	Canada	Public Health Ontario Laboratory	Public Health Ontario Laboratory	Vanessa G Allen et al
EPI_ISL_3012690	Canada/ON-PHL-21-24185/2021	2021-06	North America	Canada	Public Health Ontario Laboratory	Public Health Ontario Laboratory	Vanessa G Allen et al
EPI_ISL_3012692	Canada/ON-PHL-21-24187/2021	2021-06	North America	Canada	Public Health Ontario Laboratory	Public Health Ontario Laboratory	Vanessa G Allen et al
EPI_ISL_3012693	Canada/ON-PHL-21-24188/2021	2021-06	North America	Canada	Public Health Ontario Laboratory	Public Health Ontario Laboratory	Vanessa G Allen et al
EPI_ISL_3012694	Canada/ON-PHL-21-24189/2021	2021-06	North America	Canada	Public Health Ontario Laboratory	Public Health Ontario Laboratory	Vanessa G Allen et al
EPI_ISL_3012695	Canada/ON-PHL-21-24190/2021	2021-06	North America	Canada	Public Health Ontario Laboratory	Public Health Ontario Laboratory	Vanessa G Allen et al
EPI_ISL_3012697	Canada/ON-PHL-21-24192/2021	2021-06	North America	Canada	Public Health Ontario Laboratory	Public Health Ontario Laboratory	Vanessa G Allen et al
EPI_ISL_3012698	Canada/ON-PHL-21-24193/2021	2021-06	North America	Canada	Public Health Ontario Laboratory	Public Health Ontario Laboratory	Vanessa G Allen et al
EPI_ISL_3012700	Canada/ON-PHL-21-24195/2021	2021-06	North America	Canada	Public Health Ontario Laboratory	Public Health Ontario Laboratory	Vanessa G Allen et al
EPI_ISL_3012701	Canada/ON-PHL-21-24196/2021	2021-06	North America	Canada	Public Health Ontario Laboratory	Public Health Ontario Laboratory	Vanessa G Allen et al
EPI_ISL_3012702	Canada/ON-PHL-21-24197/2021	2021-06	North America	Canada	Public Health Ontario Laboratory	Public Health Ontario Laboratory	Vanessa G Allen et al
EPI_ISL_3012703	Canada/ON-PHL-21-24198/2021	2021-06	North America	Canada	Public Health Ontario Laboratory	Public Health Ontario Laboratory	Vanessa G Allen et al
EPI_ISL_3012704	Canada/ON-PHL-21-24199/2021	2021-06	North America	Canada	Public Health Ontario Laboratory	Public Health Ontario Laboratory	Vanessa G Allen et al
EPI_ISL_3012737	Canada/ON-PHL-21-24234/2021	2021-06	North America	Canada	Public Health Ontario Laboratory	Public Health Ontario Laboratory	Vanessa G Allen et al
EPI_ISL_3233823	Canada/ON-PHL-21-24243-v2/2021	2021-06	North America	Canada	Public Health Ontario Laboratory	Public Health Ontario Laboratory	Vanessa G Allen et al
EPI_ISL_3233824	Canada/ON-PHL-21-24246-v2/2021	2021-06	North America	Canada	Public Health Ontario Laboratory	Public Health Ontario Laboratory	Vanessa G Allen et al
EPI_ISL_3233825	Canada/ON-PHL-21-24247-v2/2021	2021-06	North America	Canada	Public Health Ontario Laboratory	Public Health Ontario Laboratory	Vanessa G Allen et al
EPI_ISL_3233829	Canada/ON-PHL-21-24256-v2/2021	2021-06	North America	Canada	Public Health Ontario Laboratory	Public Health Ontario Laboratory	Vanessa G Allen et al
EPI_ISL_3233830	Canada/ON-PHL-21-24257-v2/2021	2021-06	North America	Canada	Public Health Ontario Laboratory	Public Health Ontario Laboratory	Vanessa G Allen et al
EPI_ISL_3233832	Canada/ON-PHL-21-24259-v2/2021	2021-06	North America	Canada	Public Health Ontario Laboratory	Public Health Ontario Laboratory	Vanessa G Allen et al
EPI_ISL_3233837	Canada/ON-PHL-21-24267-v2/2021	2021-06	North America	Canada	Public Health Ontario Laboratory	Public Health Ontario Laboratory	Vanessa G Allen et al
EPI_ISL_3233839	Canada/ON-PHL-21-24270-v2/2021	2021-06	North America	Canada	Public Health Ontario Laboratory	Public Health Ontario Laboratory	Vanessa G Allen et al
EPI_ISL_3233842	Canada/ON-PHL-21-24277-v2/2021	2021-06	North America	Canada	Public Health Ontario Laboratory	Public Health Ontario Laboratory	Vanessa G Allen et al
EPI_ISL_3233843	Canada/ON-PHL-21-24278-v2/2021	2021-06	North America	Canada	Public Health Ontario Laboratory	Public Health Ontario Laboratory	Vanessa G Allen et al
EPI_ISL_3233845	Canada/ON-PHL-21-24280-v2/2021	2021-06	North America	Canada	Public Health Ontario Laboratory	Public Health Ontario Laboratory	Vanessa G Allen et al
EPI_ISL_3012785	Canada/ON-PHL-21-24318/2021	2021-06	North America	Canada	Public Health Ontario Laboratory	Public Health Ontario Laboratory	Vanessa G Allen et al
EPI_ISL_3012786	Canada/ON-PHL-21-24319/2021	2021-06	North America	Canada	Public Health Ontario Laboratory	Public Health Ontario Laboratory	Vanessa G Allen et al
EPI_ISL_3012787	Canada/ON-PHL-21-24320/2021	2021-06	North America	Canada	Public Health Ontario Laboratory	Public Health Ontario Laboratory	Vanessa G Allen et al
EPI_ISL_3012791	Canada/ON-PHL-21-24324/2021	2021-06	North America	Canada	Public Health Ontario Laboratory	Public Health Ontario Laboratory	Vanessa G Allen et al
EPI_ISL_3012795	Canada/ON-PHL-21-24328/2021	2021-06	North America	Canada	Public Health Ontario Laboratory	Public Health Ontario Laboratory	Vanessa G Allen et al
EPI_ISL_3012815	Canada/ON-PHL-21-24351/2021	2021-06	North America	Canada	Public Health Ontario Laboratory	Public Health Ontario Laboratory	Vanessa G Allen et al
EPI_ISL_3012816	Canada/ON-PHL-21-24352/2021	2021-06	North America	Canada	Public Health Ontario Laboratory	Public Health Ontario Laboratory	Vanessa G Allen et al
EPI_ISL_3012837	Canada/ON-PHL-21-24377/2021	2021-06	North America	Canada	Public Health Ontario Laboratory	Public Health Ontario Laboratory	Vanessa G Allen et al
EPI_ISL_3012838	Canada/ON-PHL-21-24378/2021	2021-06	North America	Canada	Public Health Ontario Laboratory	Public Health Ontario Laboratory	Vanessa G Allen et al
EPI_ISL_3012852	Canada/ON-PHL-21-24393/2021	2021-06	North America	Canada	Public Health Ontario Laboratory	Public Health Ontario Laboratory	Vanessa G Allen et al
EPI_ISL_3012854	Canada/ON-PHL-21-24395/2021	2021-06	North America	Canada	Public Health Ontario Laboratory	Public Health Ontario Laboratory	Vanessa G Allen et al
EPI_ISL_3012855	Canada/ON-PHL-21-24396/2021	2021-06	North America	Canada	Public Health Ontario Laboratory	Public Health Ontario Laboratory	Vanessa G Allen et al
EPI_ISL_3012861	Canada/ON-PHL-21-24404/2021	2021-07	North America	Canada	Public Health Ontario Laboratory	Public Health Ontario Laboratory	Vanessa G Allen et al
EPI_ISL_3012862	Canada/ON-PHL-21-24405/2021	2021-07	North America	Canada	Public Health Ontario Laboratory	Public Health Ontario Laboratory	Vanessa G Allen et al
EPI_ISL_3012863	Canada/ON-PHL-21-24406/2021	2021-07	North America	Canada	Public Health Ontario Laboratory	Public Health Ontario Laboratory	Vanessa G Allen et al
EPI_ISL_3012867	Canada/ON-PHL-21-24410/2021	2021-07	North America	Canada	Public Health Ontario Laboratory	Public Health Ontario Laboratory	Vanessa G Allen et al
EPI_ISL_3012873	Canada/ON-PHL-21-24417/2021	2021-07	North America	Canada	Public Health Ontario Laboratory	Public Health Ontario Laboratory	Vanessa G Allen et al
EPI_ISL_3012921	Canada/ON-PHL-21-24473/2021	2021-07	North America	Canada	Public Health Ontario Laboratory	Public Health Ontario Laboratory	Vanessa G Allen et al
EPI_ISL_3012945	Canada/ON-PHL-21-24505/2021	2021-06	North America	Canada	Public Health Ontario Laboratory	Public Health Ontario Laboratory	Vanessa G Allen et al
EPI_ISL_3012949	Canada/ON-PHL-21-24509/2021	2021-06	North America	Canada	Public Health Ontario Laboratory	Public Health Ontario Laboratory	Vanessa G Allen et al
EPI_ISL_3012950	Canada/ON-PHL-21-24510/2021	2021-06	North America	Canada	Public Health Ontario Laboratory	Public Health Ontario Laboratory	Vanessa G Allen et al
EPI_ISL_3012951	Canada/ON-PHL-21-24511/2021	2021-06	North America	Canada	Public Health Ontario Laboratory	Public Health Ontario Laboratory	Vanessa G Allen et al
EPI_ISL_3012952	Canada/ON-PHL-21-24512/2021	2021-06	North America	Canada	Public Health Ontario Laboratory	Public Health Ontario Laboratory	Vanessa G Allen et al
EPI_ISL_3012953	Canada/ON-PHL-21-24513/2021	2021-06	North America	Canada	Public Health Ontario Laboratory	Public Health Ontario Laboratory	Vanessa G Allen et al
EPI_ISL_3012956	Canada/ON-PHL-21-24516/2021	2021-06	North America	Canada	Public Health Ontario Laboratory	Public Health Ontario Laboratory	Vanessa G Allen et al
EPI_ISL_3012990	Canada/ON-PHL-21-24556/2021	2021-07	North America	Canada	Public Health Ontario Laboratory	Public Health Ontario Laboratory	Vanessa G Allen et al
EPI_ISL_3012999	Canada/ON-PHL-21-24566/2021	2021-07	North America	Canada	Public Health Ontario Laboratory	Public Health Ontario Laboratory	Vanessa G Allen et al
EPI_ISL_3089364	Canada/ON-PHL-21-24605/2021	2021-06	North America	Canada	Public Health Ontario Laboratory	Public Health Ontario Laboratory	Vanessa G Allen et al
EPI_ISL_3089365	Canada/ON-PHL-21-24606/2021	2021-06	North America	Canada	Public Health Ontario Laboratory	Public Health Ontario Laboratory	Vanessa G Allen et al
EPI_ISL_3089366	Canada/ON-PHL-21-24607/2021	2021-06	North America	Canada	Public Health Ontario Laboratory	Public Health Ontario Laboratory	Vanessa G Allen et al
EPI_ISL_3089367	Canada/ON-PHL-21-24608/2021	2021-06	North America	Canada	Public Health Ontario Laboratory	Public Health Ontario Laboratory	Vanessa G Allen et al
EPI_ISL_3089368	Canada/ON-PHL-21-24609/2021	2021-06	North America	Canada	Public Health Ontario Laboratory	Public Health Ontario Laboratory	Vanessa G Allen et al
EPI_ISL_3089369	Canada/ON-PHL-21-24610/2021	2021-06	North America	Canada	Public Health Ontario Laboratory	Public Health Ontario Laboratory	Vanessa G Allen et al
EPI_ISL_3089370	Canada/ON-PHL-21-24611/2021	2021-06	North America	Canada	Public Health Ontario Laboratory	Public Health Ontario Laboratory	Vanessa G Allen et al
EPI_ISL_3089371	Canada/ON-PHL-21-24612/2021	2021-06	North America	Canada	Public Health Ontario Laboratory	Public Health Ontario Laboratory	Vanessa G Allen et al
EPI_ISL_3089372	Canada/ON-PHL-21-24613/2021	2021-06	North America	Canada	Public Health Ontario Laboratory	Public Health Ontario Laboratory	Vanessa G Allen et al
EPI_ISL_3089373	Canada/ON-PHL-21-24614/2021	2021-06	North America	Canada	Public Health Ontario Laboratory	Public Health Ontario Laboratory	Vanessa G Allen et al
EPI_ISL_3089374	Canada/ON-PHL-21-24615/2021	2021-06	North America	Canada	Public Health Ontario Laboratory	Public Health Ontario Laboratory	Vanessa G Allen et al
EPI_ISL_3089378	Canada/ON-PHL-21-24619/2021	2021-06	North America	Canada	Public Health Ontario Laboratory	Public Health Ontario Laboratory	Vanessa G Allen et al
EPI_ISL_3089381	Canada/ON-PHL-21-24623/2021	2021-06	North America	Canada	Public Health Ontario Laboratory	Public Health Ontario Laboratory	Vanessa G Allen et al
EPI_ISL_3089382	Canada/ON-PHL-21-24624/2021	2021-06	North America	Canada	Public Health Ontario Laboratory	Public Health Ontario Laboratory	Vanessa G Allen et al
EPI_ISL_3089384	Canada/ON-PHL-21-24626/2021	2021-06	North America	Canada	Public Health Ontario Laboratory	Public Health Ontario Laboratory	Vanessa G Allen et al
EPI_ISL_3089390	Canada/ON-PHL-21-24632/2021	2021-06	North America	Canada	Public Health Ontario Laboratory	Public Health Ontario Laboratory	Vanessa G Allen et al
EPI_ISL_3089399	Canada/ON-PHL-21-24641/2021	2021-06	North America	Canada	Public Health Ontario Laboratory	Public Health Ontario Laboratory	Vanessa G Allen et al
EPI_ISL_3089401	Canada/ON-PHL-21-24643/2021	2021-06	North America	Canada	Public Health Ontario Laboratory	Public Health Ontario Laboratory	Vanessa G Allen et al
EPI_ISL_3089410	Canada/ON-PHL-21-24652/2021	2021-07	North America	Canada	Public Health Ontario Laboratory	Public Health Ontario Laboratory	Vanessa G Allen et al
EPI_ISL_3089429	Canada/ON-PHL-21-24673/2021	2021-07	North America	Canada	Public Health Ontario Laboratory	Public Health Ontario Laboratory	Vanessa G Allen et al
EPI_ISL_3089436	Canada/ON-PHL-21-24682/2021	2021-07	North America	Canada	Public Health Ontario Laboratory	Public Health Ontario Laboratory	Vanessa G Allen et al
EPI_ISL_3089437	Canada/ON-PHL-21-24684/2021	2021-07	North America	Canada	Public Health Ontario Laboratory	Public Health Ontario Laboratory	Vanessa G Allen et al
EPI_ISL_3089446	Canada/ON-PHL-21-24693/2021	2021-07	North America	Canada	Public Health Ontario Laboratory	Public Health Ontario Laboratory	Vanessa G Allen et al
EPI_ISL_3089447	Canada/ON-PHL-21-24694/2021	2021-07	North America	Canada	Public Health Ontario Laboratory	Public Health Ontario Laboratory	Vanessa G Allen et al
EPI_ISL_3089449	Canada/ON-PHL-21-24696/2021	2021-07	North America	Canada	Public Health Ontario Laboratory	Public Health Ontario Laboratory	Vanessa G Allen et al
EPI_ISL_3089480	Canada/ON-PHL-21-24768/2021	2021-07	North America	Canada	Public Health Ontario Laboratory	Public Health Ontario Laboratory	Vanessa G Allen et al
EPI_ISL_3089508	Canada/ON-PHL-21-24800/2021	2021-07	North America	Canada	Public Health Ontario Laboratory	Public Health Ontario Laboratory	Vanessa G Allen et al
EPI_ISL_3089520	Canada/ON-PHL-21-24812/2021	2021-07	North America	Canada	Public Health Ontario Laboratory	Public Health Ontario Laboratory	Vanessa G Allen et al
EPI_ISL_3089532	Canada/ON-PHL-21-24826/2021	2021-06	North America	Canada	Public Health Ontario Laboratory	Public Health Ontario Laboratory	Vanessa G Allen et al
EPI_ISL_3089533	Canada/ON-PHL-21-24827/2021	2021-06	North America	Canada	Public Health Ontario Laboratory	Public Health Ontario Laboratory	Vanessa G Allen et al
EPI_ISL_3089534	Canada/ON-PHL-21-24828/2021	2021-06	North America	Canada	Public Health Ontario Laboratory	Public Health Ontario Laboratory	Vanessa G Allen et al
EPI_ISL_3089542	Canada/ON-PHL-21-24842/2021	2021-07	North America	Canada	Public Health Ontario Laboratory	Public Health Ontario Laboratory	Vanessa G Allen et al
EPI_ISL_3089543	Canada/ON-PHL-21-24843/2021	2021-07	North America	Canada	Public Health Ontario Laboratory	Public Health Ontario Laboratory	Vanessa G Allen et al
EPI_ISL_3089548	Canada/ON-PHL-21-24852/2021	2021-07	North America	Canada	Public Health Ontario Laboratory	Public Health Ontario Laboratory	Vanessa G Allen et al
EPI_ISL_3089555	Canada/ON-PHL-21-24859/2021	2021-07	North America	Canada	Public Health Ontario Laboratory	Public Health Ontario Laboratory	Vanessa G Allen et al
EPI_ISL_3089560	Canada/ON-PHL-21-24864/2021	2021-07	North America	Canada	Public Health Ontario Laboratory	Public Health Ontario Laboratory	Vanessa G Allen et al
EPI_ISL_3089563	Canada/ON-PHL-21-24869/2021	2021-07	North America	Canada	Public Health Ontario Laboratory	Public Health Ontario Laboratory	Vanessa G Allen et al
EPI_ISL_3089565	Canada/ON-PHL-21-24871/2021	2021-07	North America	Canada	Public Health Ontario Laboratory	Public Health Ontario Laboratory	Vanessa G Allen et al
EPI_ISL_3089567	Canada/ON-PHL-21-24873/2021	2021-07	North America	Canada	Public Health Ontario Laboratory	Public Health Ontario Laboratory	Vanessa G Allen et al
EPI_ISL_3089568	Canada/ON-PHL-21-24876/2021	2021-07	North America	Canada	Public Health Ontario Laboratory	Public Health Ontario Laboratory	Vanessa G Allen et al
EPI_ISL_3089574	Canada/ON-PHL-21-24883/2021	2021-07	North America	Canada	Public Health Ontario Laboratory	Public Health Ontario Laboratory	Vanessa G Allen et al
EPI_ISL_3089583	Canada/ON-PHL-21-24897/2021	2021-07	North America	Canada	Public Health Ontario Laboratory	Public Health Ontario Laboratory	Vanessa G Allen et al
EPI_ISL_3089586	Canada/ON-PHL-21-24906/2021	2021-07	North America	Canada	Public Health Ontario Laboratory	Public Health Ontario Laboratory	Vanessa G Allen et al
EPI_ISL_3089587	Canada/ON-PHL-21-24907/2021	2021-07	North America	Canada	Public Health Ontario Laboratory	Public Health Ontario Laboratory	Vanessa G Allen et al
EPI_ISL_3089589	Canada/ON-PHL-21-24909/2021	2021-07	North America	Canada	Public Health Ontario Laboratory	Public Health Ontario Laboratory	Vanessa G Allen et al
EPI_ISL_3089596	Canada/ON-PHL-21-24916/2021	2021-07	North America	Canada	Public Health Ontario Laboratory	Public Health Ontario Laboratory	Vanessa G Allen et al
EPI_ISL_3089597	Canada/ON-PHL-21-24917/2021	2021-07	North America	Canada	Public Health Ontario Laboratory	Public Health Ontario Laboratory	Vanessa G Allen et al
EPI_ISL_3089601	Canada/ON-PHL-21-24922/2021	2021-07	North America	Canada	Public Health Ontario Laboratory	Public Health Ontario Laboratory	Vanessa G Allen et al
EPI_ISL_3089602	Canada/ON-PHL-21-24923/2021	2021-07	North America	Canada	Public Health Ontario Laboratory	Public Health Ontario Laboratory	Vanessa G Allen et al
EPI_ISL_3089614	Canada/ON-PHL-21-24935/2021	2021-07	North America	Canada	Public Health Ontario Laboratory	Public Health Ontario Laboratory	Vanessa G Allen et al
EPI_ISL_3089616	Canada/ON-PHL-21-24937/2021	2021-07	North America	Canada	Public Health Ontario Laboratory	Public Health Ontario Laboratory	Vanessa G Allen et al
EPI_ISL_3089617	Canada/ON-PHL-21-24938/2021	2021-07	North America	Canada	Public Health Ontario Laboratory	Public Health Ontario Laboratory	Vanessa G Allen et al
EPI_ISL_3089618	Canada/ON-PHL-21-24939/2021	2021-07	North America	Canada	Public Health Ontario Laboratory	Public Health Ontario Laboratory	Vanessa G Allen et al
EPI_ISL_3089621	Canada/ON-PHL-21-24944/2021	2021-07	North America	Canada	Public Health Ontario Laboratory	Public Health Ontario Laboratory	Vanessa G Allen et al
EPI_ISL_3089622	Canada/ON-PHL-21-24945/2021	2021-07	North America	Canada	Public Health Ontario Laboratory	Public Health Ontario Laboratory	Vanessa G Allen et al
EPI_ISL_3089626	Canada/ON-PHL-21-24950/2021	2021-07	North America	Canada	Public Health Ontario Laboratory	Public Health Ontario Laboratory	Vanessa G Allen et al
EPI_ISL_3089627	Canada/ON-PHL-21-24951/2021	2021-07	North America	Canada	Public Health Ontario Laboratory	Public Health Ontario Laboratory	Vanessa G Allen et al
EPI_ISL_3089630	Canada/ON-PHL-21-24954/2021	2021-07	North America	Canada	Public Health Ontario Laboratory	Public Health Ontario Laboratory	Vanessa G Allen et al
EPI_ISL_3089635	Canada/ON-PHL-21-24959/2021	2021-07	North America	Canada	Public Health Ontario Laboratory	Public Health Ontario Laboratory	Vanessa G Allen et al
EPI_ISL_3089636	Canada/ON-PHL-21-24961/2021	2021-07	North America	Canada	Public Health Ontario Laboratory	Public Health Ontario Laboratory	Vanessa G Allen et al
EPI_ISL_3089641	Canada/ON-PHL-21-24967/2021	2021-07	North America	Canada	Public Health Ontario Laboratory	Public Health Ontario Laboratory	Vanessa G Allen et al
EPI_ISL_3089642	Canada/ON-PHL-21-24968/2021	2021-07	North America	Canada	Public Health Ontario Laboratory	Public Health Ontario Laboratory	Vanessa G Allen et al
EPI_ISL_3089643	Canada/ON-PHL-21-24969/2021	2021-07	North America	Canada	Public Health Ontario Laboratory	Public Health Ontario Laboratory	Vanessa G Allen et al
EPI_ISL_3089645	Canada/ON-PHL-21-24971/2021	2021-07	North America	Canada	Public Health Ontario Laboratory	Public Health Ontario Laboratory	Vanessa G Allen et al
EPI_ISL_3089648	Canada/ON-PHL-21-24974/2021	2021-07	North America	Canada	Public Health Ontario Laboratory	Public Health Ontario Laboratory	Vanessa G Allen et al
EPI_ISL_3089653	Canada/ON-PHL-21-24980/2021	2021-07	North America	Canada	Public Health Ontario Laboratory	Public Health Ontario Laboratory	Vanessa G Allen et al
EPI_ISL_3089654	Canada/ON-PHL-21-24981/2021	2021-07	North America	Canada	Public Health Ontario Laboratory	Public Health Ontario Laboratory	Vanessa G Allen et al
EPI_ISL_3089664	Canada/ON-PHL-21-24994/2021	2021-07	North America	Canada	Public Health Ontario Laboratory	Public Health Ontario Laboratory	Vanessa G Allen et al
EPI_ISL_3089666	Canada/ON-PHL-21-24996/2021	2021-07	North America	Canada	Public Health Ontario Laboratory	Public Health Ontario Laboratory	Vanessa G Allen et al
EPI_ISL_3089670	Canada/ON-PHL-21-25000/2021	2021-07	North America	Canada	Public Health Ontario Laboratory	Public Health Ontario Laboratory	Vanessa G Allen et al
EPI_ISL_3089671	Canada/ON-PHL-21-25001/2021	2021-07	North America	Canada	Public Health Ontario Laboratory	Public Health Ontario Laboratory	Vanessa G Allen et al
EPI_ISL_3089674	Canada/ON-PHL-21-25004/2021	2021-07	North America	Canada	Public Health Ontario Laboratory	Public Health Ontario Laboratory	Vanessa G Allen et al
EPI_ISL_3089675	Canada/ON-PHL-21-25005/2021	2021-07	North America	Canada	Public Health Ontario Laboratory	Public Health Ontario Laboratory	Vanessa G Allen et al
EPI_ISL_3089676	Canada/ON-PHL-21-25006/2021	2021-07	North America	Canada	Public Health Ontario Laboratory	Public Health Ontario Laboratory	Vanessa G Allen et al
EPI_ISL_3089677	Canada/ON-PHL-21-25007/2021	2021-07	North America	Canada	Public Health Ontario Laboratory	Public Health Ontario Laboratory	Vanessa G Allen et al
EPI_ISL_3089679	Canada/ON-PHL-21-25009/2021	2021-07	North America	Canada	Public Health Ontario Laboratory	Public Health Ontario Laboratory	Vanessa G Allen et al
EPI_ISL_3089680	Canada/ON-PHL-21-25010/2021	2021-07	North America	Canada	Public Health Ontario Laboratory	Public Health Ontario Laboratory	Vanessa G Allen et al
EPI_ISL_3089682	Canada/ON-PHL-21-25012/2021	2021-07	North America	Canada	Public Health Ontario Laboratory	Public Health Ontario Laboratory	Vanessa G Allen et al
EPI_ISL_3089684	Canada/ON-PHL-21-25014/2021	2021-07	North America	Canada	Public Health Ontario Laboratory	Public Health Ontario Laboratory	Vanessa G Allen et al
EPI_ISL_3089685	Canada/ON-PHL-21-25015/2021	2021-07	North America	Canada	Public Health Ontario Laboratory	Public Health Ontario Laboratory	Vanessa G Allen et al
EPI_ISL_3089687	Canada/ON-PHL-21-25020/2021	2021-07	North America	Canada	Public Health Ontario Laboratory	Public Health Ontario Laboratory	Vanessa G Allen et al
EPI_ISL_3089692	Canada/ON-PHL-21-25027/2021	2021-07	North America	Canada	Public Health Ontario Laboratory	Public Health Ontario Laboratory	Vanessa G Allen et al
EPI_ISL_3089696	Canada/ON-PHL-21-25031/2021	2021-07	North America	Canada	Public Health Ontario Laboratory	Public Health Ontario Laboratory	Vanessa G Allen et al
EPI_ISL_3089701	Canada/ON-PHL-21-25036/2021	2021-07	North America	Canada	Public Health Ontario Laboratory	Public Health Ontario Laboratory	Vanessa G Allen et al
EPI_ISL_3089703	Canada/ON-PHL-21-25037/2021	2021-07	North America	Canada	Public Health Ontario Laboratory	Public Health Ontario Laboratory	Vanessa G Allen et al
EPI_ISL_3089704	Canada/ON-PHL-21-25038/2021	2021-07	North America	Canada	Public Health Ontario Laboratory	Public Health Ontario Laboratory	Vanessa G Allen et al
EPI_ISL_3089707	Canada/ON-PHL-21-25040/2021	2021-07	North America	Canada	Public Health Ontario Laboratory	Public Health Ontario Laboratory	Vanessa G Allen et al
EPI_ISL_3089709	Canada/ON-PHL-21-25041/2021	2021-07	North America	Canada	Public Health Ontario Laboratory	Public Health Ontario Laboratory	Vanessa G Allen et al
EPI_ISL_3089710	Canada/ON-PHL-21-25042/2021	2021-07	North America	Canada	Public Health Ontario Laboratory	Public Health Ontario Laboratory	Vanessa G Allen et al
EPI_ISL_3089711	Canada/ON-PHL-21-25043/2021	2021-07	North America	Canada	Public Health Ontario Laboratory	Public Health Ontario Laboratory	Vanessa G Allen et al
EPI_ISL_3089712	Canada/ON-PHL-21-25044/2021	2021-07	North America	Canada	Public Health Ontario Laboratory	Public Health Ontario Laboratory	Vanessa G Allen et al
EPI_ISL_3089716	Canada/ON-PHL-21-25048/2021	2021-07	North America	Canada	Public Health Ontario Laboratory	Public Health Ontario Laboratory	Vanessa G Allen et al
EPI_ISL_3089717	Canada/ON-PHL-21-25049/2021	2021-07	North America	Canada	Public Health Ontario Laboratory	Public Health Ontario Laboratory	Vanessa G Allen et al
EPI_ISL_3089719	Canada/ON-PHL-21-25051/2021	2021-07	North America	Canada	Public Health Ontario Laboratory	Public Health Ontario Laboratory	Vanessa G Allen et al
EPI_ISL_3089721	Canada/ON-PHL-21-25053/2021	2021-07	North America	Canada	Public Health Ontario Laboratory	Public Health Ontario Laboratory	Vanessa G Allen et al
EPI_ISL_3089722	Canada/ON-PHL-21-25054/2021	2021-07	North America	Canada	Public Health Ontario Laboratory	Public Health Ontario Laboratory	Vanessa G Allen et al
EPI_ISL_3089723	Canada/ON-PHL-21-25055/2021	2021-07	North America	Canada	Public Health Ontario Laboratory	Public Health Ontario Laboratory	Vanessa G Allen et al
EPI_ISL_3089724	Canada/ON-PHL-21-25056/2021	2021-07	North America	Canada	Public Health Ontario Laboratory	Public Health Ontario Laboratory	Vanessa G Allen et al
EPI_ISL_3089727	Canada/ON-PHL-21-25059/2021	2021-07	North America	Canada	Public Health Ontario Laboratory	Public Health Ontario Laboratory	Vanessa G Allen et al
EPI_ISL_3089729	Canada/ON-PHL-21-25061/2021	2021-07	North America	Canada	Public Health Ontario Laboratory	Public Health Ontario Laboratory	Vanessa G Allen et al
EPI_ISL_3089736	Canada/ON-PHL-21-25068/2021	2021-07	North America	Canada	Public Health Ontario Laboratory	Public Health Ontario Laboratory	Vanessa G Allen et al
EPI_ISL_3089742	Canada/ON-PHL-21-25074/2021	2021-07	North America	Canada	Public Health Ontario Laboratory	Public Health Ontario Laboratory	Vanessa G Allen et al
EPI_ISL_3089748	Canada/ON-PHL-21-25083/2021	2021-07	North America	Canada	Public Health Ontario Laboratory	Public Health Ontario Laboratory	Vanessa G Allen et al
EPI_ISL_3089750	Canada/ON-PHL-21-25085/2021	2021-07	North America	Canada	Public Health Ontario Laboratory	Public Health Ontario Laboratory	Vanessa G Allen et al
EPI_ISL_3089752	Canada/ON-PHL-21-25087/2021	2021-07	North America	Canada	Public Health Ontario Laboratory	Public Health Ontario Laboratory	Vanessa G Allen et al
EPI_ISL_3089757	Canada/ON-PHL-21-25092/2021	2021-07	North America	Canada	Public Health Ontario Laboratory	Public Health Ontario Laboratory	Vanessa G Allen et al
EPI_ISL_3089759	Canada/ON-PHL-21-25094/2021	2021-07	North America	Canada	Public Health Ontario Laboratory	Public Health Ontario Laboratory	Vanessa G Allen et al
EPI_ISL_3089764	Canada/ON-PHL-21-25099/2021	2021-07	North America	Canada	Public Health Ontario Laboratory	Public Health Ontario Laboratory	Vanessa G Allen et al
EPI_ISL_3089769	Canada/ON-PHL-21-25104/2021	2021-07	North America	Canada	Public Health Ontario Laboratory	Public Health Ontario Laboratory	Vanessa G Allen et al
EPI_ISL_3089771	Canada/ON-PHL-21-25106/2021	2021-07	North America	Canada	Public Health Ontario Laboratory	Public Health Ontario Laboratory	Vanessa G Allen et al
EPI_ISL_3089773	Canada/ON-PHL-21-25108/2021	2021-07	North America	Canada	Public Health Ontario Laboratory	Public Health Ontario Laboratory	Vanessa G Allen et al
EPI_ISL_3089774	Canada/ON-PHL-21-25109/2021	2021-07	North America	Canada	Public Health Ontario Laboratory	Public Health Ontario Laboratory	Vanessa G Allen et al
EPI_ISL_3089775	Canada/ON-PHL-21-25110/2021	2021-07	North America	Canada	Public Health Ontario Laboratory	Public Health Ontario Laboratory	Vanessa G Allen et al
EPI_ISL_3089777	Canada/ON-PHL-21-25112/2021	2021-07	North America	Canada	Public Health Ontario Laboratory	Public Health Ontario Laboratory	Vanessa G Allen et al
EPI_ISL_3089778	Canada/ON-PHL-21-25114/2021	2021-07	North America	Canada	Public Health Ontario Laboratory	Public Health Ontario Laboratory	Vanessa G Allen et al
EPI_ISL_3089779	Canada/ON-PHL-21-25115/2021	2021-07	North America	Canada	Public Health Ontario Laboratory	Public Health Ontario Laboratory	Vanessa G Allen et al
EPI_ISL_3089781	Canada/ON-PHL-21-25117/2021	2021-07	North America	Canada	Public Health Ontario Laboratory	Public Health Ontario Laboratory	Vanessa G Allen et al
EPI_ISL_3089782	Canada/ON-PHL-21-25118/2021	2021-07	North America	Canada	Public Health Ontario Laboratory	Public Health Ontario Laboratory	Vanessa G Allen et al
EPI_ISL_3089783	Canada/ON-PHL-21-25119/2021	2021-07	North America	Canada	Public Health Ontario Laboratory	Public Health Ontario Laboratory	Vanessa G Allen et al
EPI_ISL_3089784	Canada/ON-PHL-21-25120/2021	2021-07	North America	Canada	Public Health Ontario Laboratory	Public Health Ontario Laboratory	Vanessa G Allen et al
EPI_ISL_3089785	Canada/ON-PHL-21-25121/2021	2021-07	North America	Canada	Public Health Ontario Laboratory	Public Health Ontario Laboratory	Vanessa G Allen et al
EPI_ISL_3089787	Canada/ON-PHL-21-25123/2021	2021-07	North America	Canada	Public Health Ontario Laboratory	Public Health Ontario Laboratory	Vanessa G Allen et al
EPI_ISL_3089789	Canada/ON-PHL-21-25125/2021	2021-07	North America	Canada	Public Health Ontario Laboratory	Public Health Ontario Laboratory	Vanessa G Allen et al
EPI_ISL_3089790	Canada/ON-PHL-21-25126/2021	2021-07	North America	Canada	Public Health Ontario Laboratory	Public Health Ontario Laboratory	Vanessa G Allen et al
EPI_ISL_3089792	Canada/ON-PHL-21-25128/2021	2021-07	North America	Canada	Public Health Ontario Laboratory	Public Health Ontario Laboratory	Vanessa G Allen et al
EPI_ISL_3089793	Canada/ON-PHL-21-25129/2021	2021-07	North America	Canada	Public Health Ontario Laboratory	Public Health Ontario Laboratory	Vanessa G Allen et al
EPI_ISL_3089794	Canada/ON-PHL-21-25130/2021	2021-07	North America	Canada	Public Health Ontario Laboratory	Public Health Ontario Laboratory	Vanessa G Allen et al
EPI_ISL_3089795	Canada/ON-PHL-21-25131/2021	2021-07	North America	Canada	Public Health Ontario Laboratory	Public Health Ontario Laboratory	Vanessa G Allen et al
EPI_ISL_3089799	Canada/ON-PHL-21-25136/2021	2021-07	North America	Canada	Public Health Ontario Laboratory	Public Health Ontario Laboratory	Vanessa G Allen et al
EPI_ISL_3089800	Canada/ON-PHL-21-25138/2021	2021-07	North America	Canada	Public Health Ontario Laboratory	Public Health Ontario Laboratory	Vanessa G Allen et al
EPI_ISL_3089804	Canada/ON-PHL-21-25145/2021	2021-07	North America	Canada	Public Health Ontario Laboratory	Public Health Ontario Laboratory	Vanessa G Allen et al
EPI_ISL_3089806	Canada/ON-PHL-21-25147/2021	2021-07	North America	Canada	Public Health Ontario Laboratory	Public Health Ontario Laboratory	Vanessa G Allen et al
EPI_ISL_3089807	Canada/ON-PHL-21-25149/2021	2021-07	North America	Canada	Public Health Ontario Laboratory	Public Health Ontario Laboratory	Vanessa G Allen et al
EPI_ISL_3089808	Canada/ON-PHL-21-25151/2021	2021-07	North America	Canada	Public Health Ontario Laboratory	Public Health Ontario Laboratory	Vanessa G Allen et al
EPI_ISL_3341407	Canada/ON-PHL-21-25157/2021	2021-07	North America	Canada	Public Health Ontario Laboratory	Public Health Ontario Laboratory	Vanessa G Allen et al
EPI_ISL_3341408	Canada/ON-PHL-21-25158/2021	2021-07	North America	Canada	Public Health Ontario Laboratory	Public Health Ontario Laboratory	Vanessa G Allen et al
EPI_ISL_3341410	Canada/ON-PHL-21-25160/2021	2021-07	North America	Canada	Public Health Ontario Laboratory	Public Health Ontario Laboratory	Vanessa G Allen et al
EPI_ISL_3341413	Canada/ON-PHL-21-25163/2021	2021-07	North America	Canada	Public Health Ontario Laboratory	Public Health Ontario Laboratory	Vanessa G Allen et al
EPI_ISL_3341414	Canada/ON-PHL-21-25164/2021	2021-07	North America	Canada	Public Health Ontario Laboratory	Public Health Ontario Laboratory	Vanessa G Allen et al
EPI_ISL_3341415	Canada/ON-PHL-21-25165/2021	2021-07	North America	Canada	Public Health Ontario Laboratory	Public Health Ontario Laboratory	Vanessa G Allen et al
EPI_ISL_3341416	Canada/ON-PHL-21-25166/2021	2021-07	North America	Canada	Public Health Ontario Laboratory	Public Health Ontario Laboratory	Vanessa G Allen et al
EPI_ISL_3341417	Canada/ON-PHL-21-25167/2021	2021-07	North America	Canada	Public Health Ontario Laboratory	Public Health Ontario Laboratory	Vanessa G Allen et al
EPI_ISL_3341425	Canada/ON-PHL-21-25176/2021	2021-07	North America	Canada	Public Health Ontario Laboratory	Public Health Ontario Laboratory	Vanessa G Allen et al
EPI_ISL_3341434	Canada/ON-PHL-21-25186/2021	2021-07	North America	Canada	Public Health Ontario Laboratory	Public Health Ontario Laboratory	Vanessa G Allen et al
EPI_ISL_3341446	Canada/ON-PHL-21-25198/2021	2021-07	North America	Canada	Public Health Ontario Laboratory	Public Health Ontario Laboratory	Vanessa G Allen et al
EPI_ISL_3341451	Canada/ON-PHL-21-25203/2021	2021-07	North America	Canada	Public Health Ontario Laboratory	Public Health Ontario Laboratory	Vanessa G Allen et al
EPI_ISL_3341452	Canada/ON-PHL-21-25204/2021	2021-07	North America	Canada	Public Health Ontario Laboratory	Public Health Ontario Laboratory	Vanessa G Allen et al
EPI_ISL_3341455	Canada/ON-PHL-21-25208/2021	2021-07	North America	Canada	Public Health Ontario Laboratory	Public Health Ontario Laboratory	Vanessa G Allen et al
EPI_ISL_3341459	Canada/ON-PHL-21-25212/2021	2021-07	North America	Canada	Public Health Ontario Laboratory	Public Health Ontario Laboratory	Vanessa G Allen et al
EPI_ISL_3341462	Canada/ON-PHL-21-25215/2021	2021-07	North America	Canada	Public Health Ontario Laboratory	Public Health Ontario Laboratory	Vanessa G Allen et al
EPI_ISL_3341470	Canada/ON-PHL-21-25223/2021	2021-07	North America	Canada	Public Health Ontario Laboratory	Public Health Ontario Laboratory	Vanessa G Allen et al
EPI_ISL_3341472	Canada/ON-PHL-21-25225/2021	2021-07	North America	Canada	Public Health Ontario Laboratory	Public Health Ontario Laboratory	Vanessa G Allen et al
EPI_ISL_3341475	Canada/ON-PHL-21-25228/2021	2021-07	North America	Canada	Public Health Ontario Laboratory	Public Health Ontario Laboratory	Vanessa G Allen et al
EPI_ISL_3341477	Canada/ON-PHL-21-25230/2021	2021-07	North America	Canada	Public Health Ontario Laboratory	Public Health Ontario Laboratory	Vanessa G Allen et al
EPI_ISL_3341481	Canada/ON-PHL-21-25234/2021	2021-07	North America	Canada	Public Health Ontario Laboratory	Public Health Ontario Laboratory	Vanessa G Allen et al
EPI_ISL_3341483	Canada/ON-PHL-21-25236/2021	2021-07	North America	Canada	Public Health Ontario Laboratory	Public Health Ontario Laboratory	Vanessa G Allen et al
EPI_ISL_3341485	Canada/ON-PHL-21-25238/2021	2021-07	North America	Canada	Public Health Ontario Laboratory	Public Health Ontario Laboratory	Vanessa G Allen et al
EPI_ISL_3089813	Canada/ON-PHL-21-25242/2021	2021-07	North America	Canada	Public Health Ontario Laboratory	Public Health Ontario Laboratory	Vanessa G Allen et al
EPI_ISL_3089814	Canada/ON-PHL-21-25243/2021	2021-07	North America	Canada	Public Health Ontario Laboratory	Public Health Ontario Laboratory	Vanessa G Allen et al
EPI_ISL_3089815	Canada/ON-PHL-21-25244/2021	2021-07	North America	Canada	Public Health Ontario Laboratory	Public Health Ontario Laboratory	Vanessa G Allen et al
EPI_ISL_3089816	Canada/ON-PHL-21-25245/2021	2021-07	North America	Canada	Public Health Ontario Laboratory	Public Health Ontario Laboratory	Vanessa G Allen et al
EPI_ISL_3089817	Canada/ON-PHL-21-25246/2021	2021-07	North America	Canada	Public Health Ontario Laboratory	Public Health Ontario Laboratory	Vanessa G Allen et al
EPI_ISL_3089819	Canada/ON-PHL-21-25248/2021	2021-07	North America	Canada	Public Health Ontario Laboratory	Public Health Ontario Laboratory	Vanessa G Allen et al
EPI_ISL_3089821	Canada/ON-PHL-21-25250/2021	2021-07	North America	Canada	Public Health Ontario Laboratory	Public Health Ontario Laboratory	Vanessa G Allen et al
EPI_ISL_3089822	Canada/ON-PHL-21-25251/2021	2021-07	North America	Canada	Public Health Ontario Laboratory	Public Health Ontario Laboratory	Vanessa G Allen et al
EPI_ISL_3089823	Canada/ON-PHL-21-25252/2021	2021-07	North America	Canada	Public Health Ontario Laboratory	Public Health Ontario Laboratory	Vanessa G Allen et al
EPI_ISL_3089824	Canada/ON-PHL-21-25253/2021	2021-07	North America	Canada	Public Health Ontario Laboratory	Public Health Ontario Laboratory	Vanessa G Allen et al
EPI_ISL_3089825	Canada/ON-PHL-21-25254/2021	2021-07	North America	Canada	Public Health Ontario Laboratory	Public Health Ontario Laboratory	Vanessa G Allen et al
EPI_ISL_3089826	Canada/ON-PHL-21-25255/2021	2021-07	North America	Canada	Public Health Ontario Laboratory	Public Health Ontario Laboratory	Vanessa G Allen et al
EPI_ISL_3089827	Canada/ON-PHL-21-25256/2021	2021-07	North America	Canada	Public Health Ontario Laboratory	Public Health Ontario Laboratory	Vanessa G Allen et al
EPI_ISL_3089828	Canada/ON-PHL-21-25257/2021	2021-07	North America	Canada	Public Health Ontario Laboratory	Public Health Ontario Laboratory	Vanessa G Allen et al
EPI_ISL_3089829	Canada/ON-PHL-21-25258/2021	2021-07	North America	Canada	Public Health Ontario Laboratory	Public Health Ontario Laboratory	Vanessa G Allen et al
EPI_ISL_3089836	Canada/ON-PHL-21-25266/2021	2021-07	North America	Canada	Public Health Ontario Laboratory	Public Health Ontario Laboratory	Vanessa G Allen et al
EPI_ISL_3089837	Canada/ON-PHL-21-25267/2021	2021-07	North America	Canada	Public Health Ontario Laboratory	Public Health Ontario Laboratory	Vanessa G Allen et al
EPI_ISL_3089838	Canada/ON-PHL-21-25268/2021	2021-07	North America	Canada	Public Health Ontario Laboratory	Public Health Ontario Laboratory	Vanessa G Allen et al
EPI_ISL_3089839	Canada/ON-PHL-21-25269/2021	2021-07	North America	Canada	Public Health Ontario Laboratory	Public Health Ontario Laboratory	Vanessa G Allen et al
EPI_ISL_3089840	Canada/ON-PHL-21-25270/2021	2021-07	North America	Canada	Public Health Ontario Laboratory	Public Health Ontario Laboratory	Vanessa G Allen et al
EPI_ISL_3089841	Canada/ON-PHL-21-25271/2021	2021-07	North America	Canada	Public Health Ontario Laboratory	Public Health Ontario Laboratory	Vanessa G Allen et al
EPI_ISL_3089842	Canada/ON-PHL-21-25272/2021	2021-07	North America	Canada	Public Health Ontario Laboratory	Public Health Ontario Laboratory	Vanessa G Allen et al
EPI_ISL_3089843	Canada/ON-PHL-21-25273/2021	2021-07	North America	Canada	Public Health Ontario Laboratory	Public Health Ontario Laboratory	Vanessa G Allen et al
EPI_ISL_3089844	Canada/ON-PHL-21-25274/2021	2021-07	North America	Canada	Public Health Ontario Laboratory	Public Health Ontario Laboratory	Vanessa G Allen et al
EPI_ISL_3089845	Canada/ON-PHL-21-25275/2021	2021-07	North America	Canada	Public Health Ontario Laboratory	Public Health Ontario Laboratory	Vanessa G Allen et al
EPI_ISL_3089846	Canada/ON-PHL-21-25276/2021	2021-07	North America	Canada	Public Health Ontario Laboratory	Public Health Ontario Laboratory	Vanessa G Allen et al
EPI_ISL_3089848	Canada/ON-PHL-21-25278/2021	2021-07	North America	Canada	Public Health Ontario Laboratory	Public Health Ontario Laboratory	Vanessa G Allen et al
EPI_ISL_3089849	Canada/ON-PHL-21-25279/2021	2021-07	North America	Canada	Public Health Ontario Laboratory	Public Health Ontario Laboratory	Vanessa G Allen et al
EPI_ISL_3089850	Canada/ON-PHL-21-25280/2021	2021-07	North America	Canada	Public Health Ontario Laboratory	Public Health Ontario Laboratory	Vanessa G Allen et al
EPI_ISL_3089851	Canada/ON-PHL-21-25281/2021	2021-07	North America	Canada	Public Health Ontario Laboratory	Public Health Ontario Laboratory	Vanessa G Allen et al
EPI_ISL_3089852	Canada/ON-PHL-21-25282/2021	2021-07	North America	Canada	Public Health Ontario Laboratory	Public Health Ontario Laboratory	Vanessa G Allen et al
EPI_ISL_3089854	Canada/ON-PHL-21-25284/2021	2021-07	North America	Canada	Public Health Ontario Laboratory	Public Health Ontario Laboratory	Vanessa G Allen et al
EPI_ISL_3089855	Canada/ON-PHL-21-25285/2021	2021-07	North America	Canada	Public Health Ontario Laboratory	Public Health Ontario Laboratory	Vanessa G Allen et al
EPI_ISL_3089858	Canada/ON-PHL-21-25288/2021	2021-07	North America	Canada	Public Health Ontario Laboratory	Public Health Ontario Laboratory	Vanessa G Allen et al
EPI_ISL_3089859	Canada/ON-PHL-21-25289/2021	2021-07	North America	Canada	Public Health Ontario Laboratory	Public Health Ontario Laboratory	Vanessa G Allen et al
EPI_ISL_3089860	Canada/ON-PHL-21-25290/2021	2021-07	North America	Canada	Public Health Ontario Laboratory	Public Health Ontario Laboratory	Vanessa G Allen et al
EPI_ISL_3089861	Canada/ON-PHL-21-25292/2021	2021-07	North America	Canada	Public Health Ontario Laboratory	Public Health Ontario Laboratory	Vanessa G Allen et al
EPI_ISL_3089862	Canada/ON-PHL-21-25293/2021	2021-07	North America	Canada	Public Health Ontario Laboratory	Public Health Ontario Laboratory	Vanessa G Allen et al
EPI_ISL_3089863	Canada/ON-PHL-21-25294/2021	2021-07	North America	Canada	Public Health Ontario Laboratory	Public Health Ontario Laboratory	Vanessa G Allen et al
EPI_ISL_3089865	Canada/ON-PHL-21-25296/2021	2021-07	North America	Canada	Public Health Ontario Laboratory	Public Health Ontario Laboratory	Vanessa G Allen et al
EPI_ISL_3089868	Canada/ON-PHL-21-25300/2021	2021-07	North America	Canada	Public Health Ontario Laboratory	Public Health Ontario Laboratory	Vanessa G Allen et al
EPI_ISL_3089869	Canada/ON-PHL-21-25301/2021	2021-07	North America	Canada	Public Health Ontario Laboratory	Public Health Ontario Laboratory	Vanessa G Allen et al
EPI_ISL_3089870	Canada/ON-PHL-21-25302/2021	2021-07	North America	Canada	Public Health Ontario Laboratory	Public Health Ontario Laboratory	Vanessa G Allen et al
EPI_ISL_3089871	Canada/ON-PHL-21-25303/2021	2021-07	North America	Canada	Public Health Ontario Laboratory	Public Health Ontario Laboratory	Vanessa G Allen et al
EPI_ISL_3089872	Canada/ON-PHL-21-25304/2021	2021-07	North America	Canada	Public Health Ontario Laboratory	Public Health Ontario Laboratory	Vanessa G Allen et al
EPI_ISL_3089873	Canada/ON-PHL-21-25305/2021	2021-07	North America	Canada	Public Health Ontario Laboratory	Public Health Ontario Laboratory	Vanessa G Allen et al
EPI_ISL_3089874	Canada/ON-PHL-21-25306/2021	2021-07	North America	Canada	Public Health Ontario Laboratory	Public Health Ontario Laboratory	Vanessa G Allen et al
EPI_ISL_3089876	Canada/ON-PHL-21-25308/2021	2021-07	North America	Canada	Public Health Ontario Laboratory	Public Health Ontario Laboratory	Vanessa G Allen et al
EPI_ISL_3089877	Canada/ON-PHL-21-25309/2021	2021-07	North America	Canada	Public Health Ontario Laboratory	Public Health Ontario Laboratory	Vanessa G Allen et al
EPI_ISL_3089878	Canada/ON-PHL-21-25310/2021	2021-07	North America	Canada	Public Health Ontario Laboratory	Public Health Ontario Laboratory	Vanessa G Allen et al
EPI_ISL_3089879	Canada/ON-PHL-21-25311/2021	2021-07	North America	Canada	Public Health Ontario Laboratory	Public Health Ontario Laboratory	Vanessa G Allen et al
EPI_ISL_3089881	Canada/ON-PHL-21-25313/2021	2021-07	North America	Canada	Public Health Ontario Laboratory	Public Health Ontario Laboratory	Vanessa G Allen et al
EPI_ISL_3089882	Canada/ON-PHL-21-25314/2021	2021-07	North America	Canada	Public Health Ontario Laboratory	Public Health Ontario Laboratory	Vanessa G Allen et al
EPI_ISL_3089883	Canada/ON-PHL-21-25315/2021	2021-07	North America	Canada	Public Health Ontario Laboratory	Public Health Ontario Laboratory	Vanessa G Allen et al
EPI_ISL_3089884	Canada/ON-PHL-21-25316/2021	2021-07	North America	Canada	Public Health Ontario Laboratory	Public Health Ontario Laboratory	Vanessa G Allen et al
EPI_ISL_3089887	Canada/ON-PHL-21-25319/2021	2021-07	North America	Canada	Public Health Ontario Laboratory	Public Health Ontario Laboratory	Vanessa G Allen et al
EPI_ISL_3089893	Canada/ON-PHL-21-25325/2021	2021-07	North America	Canada	Public Health Ontario Laboratory	Public Health Ontario Laboratory	Vanessa G Allen et al
EPI_ISL_3089898	Canada/ON-PHL-21-25330/2021	2021-07	North America	Canada	Public Health Ontario Laboratory	Public Health Ontario Laboratory	Vanessa G Allen et al
EPI_ISL_3089902	Canada/ON-PHL-21-25334/2021	2021-07	North America	Canada	Public Health Ontario Laboratory	Public Health Ontario Laboratory	Vanessa G Allen et al
EPI_ISL_3089906	Canada/ON-PHL-21-25338/2021	2021-07	North America	Canada	Public Health Ontario Laboratory	Public Health Ontario Laboratory	Vanessa G Allen et al
EPI_ISL_3089910	Canada/ON-PHL-21-25342/2021	2021-07	North America	Canada	Public Health Ontario Laboratory	Public Health Ontario Laboratory	Vanessa G Allen et al
EPI_ISL_3089912	Canada/ON-PHL-21-25344/2021	2021-07	North America	Canada	Public Health Ontario Laboratory	Public Health Ontario Laboratory	Vanessa G Allen et al
EPI_ISL_3089913	Canada/ON-PHL-21-25345/2021	2021-07	North America	Canada	Public Health Ontario Laboratory	Public Health Ontario Laboratory	Vanessa G Allen et al
EPI_ISL_3089916	Canada/ON-PHL-21-25348/2021	2021-07	North America	Canada	Public Health Ontario Laboratory	Public Health Ontario Laboratory	Vanessa G Allen et al
EPI_ISL_3089917	Canada/ON-PHL-21-25349/2021	2021-07	North America	Canada	Public Health Ontario Laboratory	Public Health Ontario Laboratory	Vanessa G Allen et al
EPI_ISL_3089924	Canada/ON-PHL-21-25356/2021	2021-07	North America	Canada	Public Health Ontario Laboratory	Public Health Ontario Laboratory	Vanessa G Allen et al
EPI_ISL_3089925	Canada/ON-PHL-21-25357/2021	2021-07	North America	Canada	Public Health Ontario Laboratory	Public Health Ontario Laboratory	Vanessa G Allen et al
EPI_ISL_3089927	Canada/ON-PHL-21-25360/2021	2021-07	North America	Canada	Public Health Ontario Laboratory	Public Health Ontario Laboratory	Vanessa G Allen et al
EPI_ISL_3089929	Canada/ON-PHL-21-25362/2021	2021-07	North America	Canada	Public Health Ontario Laboratory	Public Health Ontario Laboratory	Vanessa G Allen et al
EPI_ISL_3089932	Canada/ON-PHL-21-25365/2021	2021-07	North America	Canada	Public Health Ontario Laboratory	Public Health Ontario Laboratory	Vanessa G Allen et al
EPI_ISL_3089936	Canada/ON-PHL-21-25370/2021	2021-07	North America	Canada	Public Health Ontario Laboratory	Public Health Ontario Laboratory	Vanessa G Allen et al
EPI_ISL_3089941	Canada/ON-PHL-21-25375/2021	2021-07	North America	Canada	Public Health Ontario Laboratory	Public Health Ontario Laboratory	Vanessa G Allen et al
EPI_ISL_3089943	Canada/ON-PHL-21-25377/2021	2021-07	North America	Canada	Public Health Ontario Laboratory	Public Health Ontario Laboratory	Vanessa G Allen et al
EPI_ISL_3089946	Canada/ON-PHL-21-25381/2021	2021-07	North America	Canada	Public Health Ontario Laboratory	Public Health Ontario Laboratory	Vanessa G Allen et al
EPI_ISL_3089947	Canada/ON-PHL-21-25382/2021	2021-07	North America	Canada	Public Health Ontario Laboratory	Public Health Ontario Laboratory	Vanessa G Allen et al
EPI_ISL_3089948	Canada/ON-PHL-21-25383/2021	2021-07	North America	Canada	Public Health Ontario Laboratory	Public Health Ontario Laboratory	Vanessa G Allen et al
EPI_ISL_3089949	Canada/ON-PHL-21-25384/2021	2021-07	North America	Canada	Public Health Ontario Laboratory	Public Health Ontario Laboratory	Vanessa G Allen et al
EPI_ISL_3089950	Canada/ON-PHL-21-25386/2021	2021-07	North America	Canada	Public Health Ontario Laboratory	Public Health Ontario Laboratory	Vanessa G Allen et al
EPI_ISL_3089951	Canada/ON-PHL-21-25388/2021	2021-07	North America	Canada	Public Health Ontario Laboratory	Public Health Ontario Laboratory	Vanessa G Allen et al
EPI_ISL_3089952	Canada/ON-PHL-21-25389/2021	2021-07	North America	Canada	Public Health Ontario Laboratory	Public Health Ontario Laboratory	Vanessa G Allen et al
EPI_ISL_3089953	Canada/ON-PHL-21-25390/2021	2021-07	North America	Canada	Public Health Ontario Laboratory	Public Health Ontario Laboratory	Vanessa G Allen et al
EPI_ISL_3089954	Canada/ON-PHL-21-25391/2021	2021-07	North America	Canada	Public Health Ontario Laboratory	Public Health Ontario Laboratory	Vanessa G Allen et al
EPI_ISL_3089955	Canada/ON-PHL-21-25392/2021	2021-07	North America	Canada	Public Health Ontario Laboratory	Public Health Ontario Laboratory	Vanessa G Allen et al
EPI_ISL_3089957	Canada/ON-PHL-21-25394/2021	2021-07	North America	Canada	Public Health Ontario Laboratory	Public Health Ontario Laboratory	Vanessa G Allen et al
EPI_ISL_3089958	Canada/ON-PHL-21-25395/2021	2021-07	North America	Canada	Public Health Ontario Laboratory	Public Health Ontario Laboratory	Vanessa G Allen et al
EPI_ISL_3089961	Canada/ON-PHL-21-25398/2021	2021-07	North America	Canada	Public Health Ontario Laboratory	Public Health Ontario Laboratory	Vanessa G Allen et al
EPI_ISL_3089962	Canada/ON-PHL-21-25399/2021	2021-07	North America	Canada	Public Health Ontario Laboratory	Public Health Ontario Laboratory	Vanessa G Allen et al
EPI_ISL_3089964	Canada/ON-PHL-21-25401/2021	2021-07	North America	Canada	Public Health Ontario Laboratory	Public Health Ontario Laboratory	Vanessa G Allen et al
EPI_ISL_3089966	Canada/ON-PHL-21-25403/2021	2021-07	North America	Canada	Public Health Ontario Laboratory	Public Health Ontario Laboratory	Vanessa G Allen et al
EPI_ISL_3089972	Canada/ON-PHL-21-25409/2021	2021-07	North America	Canada	Public Health Ontario Laboratory	Public Health Ontario Laboratory	Vanessa G Allen et al
EPI_ISL_3089973	Canada/ON-PHL-21-25411/2021	2021-07	North America	Canada	Public Health Ontario Laboratory	Public Health Ontario Laboratory	Vanessa G Allen et al
EPI_ISL_3233903	Canada/ON-PHL-21-25478/2021	2021-07	North America	Canada	Public Health Ontario Laboratory	Public Health Ontario Laboratory	Vanessa G Allen et al
EPI_ISL_3233923	Canada/ON-PHL-21-25499/2021	2021-07	North America	Canada	Public Health Ontario Laboratory	Public Health Ontario Laboratory	Vanessa G Allen et al
EPI_ISL_3233924	Canada/ON-PHL-21-25500/2021	2021-07	North America	Canada	Public Health Ontario Laboratory	Public Health Ontario Laboratory	Vanessa G Allen et al
EPI_ISL_3233925	Canada/ON-PHL-21-25501/2021	2021-07	North America	Canada	Public Health Ontario Laboratory	Public Health Ontario Laboratory	Vanessa G Allen et al
EPI_ISL_3233927	Canada/ON-PHL-21-25503/2021	2021-07	North America	Canada	Public Health Ontario Laboratory	Public Health Ontario Laboratory	Vanessa G Allen et al
EPI_ISL_3233931	Canada/ON-PHL-21-25507/2021	2021-07	North America	Canada	Public Health Ontario Laboratory	Public Health Ontario Laboratory	Vanessa G Allen et al
EPI_ISL_3233934	Canada/ON-PHL-21-25511/2021	2021-07	North America	Canada	Public Health Ontario Laboratory	Public Health Ontario Laboratory	Vanessa G Allen et al
EPI_ISL_3233936	Canada/ON-PHL-21-25513/2021	2021-07	North America	Canada	Public Health Ontario Laboratory	Public Health Ontario Laboratory	Vanessa G Allen et al
EPI_ISL_3233937	Canada/ON-PHL-21-25514/2021	2021-07	North America	Canada	Public Health Ontario Laboratory	Public Health Ontario Laboratory	Vanessa G Allen et al
EPI_ISL_3233938	Canada/ON-PHL-21-25515/2021	2021-07	North America	Canada	Public Health Ontario Laboratory	Public Health Ontario Laboratory	Vanessa G Allen et al
EPI_ISL_3233943	Canada/ON-PHL-21-25520/2021	2021-07	North America	Canada	Public Health Ontario Laboratory	Public Health Ontario Laboratory	Vanessa G Allen et al
EPI_ISL_3233945	Canada/ON-PHL-21-25523/2021	2021-07	North America	Canada	Public Health Ontario Laboratory	Public Health Ontario Laboratory	Vanessa G Allen et al
EPI_ISL_3233946	Canada/ON-PHL-21-25524/2021	2021-07	North America	Canada	Public Health Ontario Laboratory	Public Health Ontario Laboratory	Vanessa G Allen et al
EPI_ISL_3233950	Canada/ON-PHL-21-25528/2021	2021-07	North America	Canada	Public Health Ontario Laboratory	Public Health Ontario Laboratory	Vanessa G Allen et al
EPI_ISL_3233952	Canada/ON-PHL-21-25530/2021	2021-07	North America	Canada	Public Health Ontario Laboratory	Public Health Ontario Laboratory	Vanessa G Allen et al
EPI_ISL_3233953	Canada/ON-PHL-21-25531/2021	2021-07	North America	Canada	Public Health Ontario Laboratory	Public Health Ontario Laboratory	Vanessa G Allen et al
EPI_ISL_3233954	Canada/ON-PHL-21-25532/2021	2021-07	North America	Canada	Public Health Ontario Laboratory	Public Health Ontario Laboratory	Vanessa G Allen et al
EPI_ISL_3233955	Canada/ON-PHL-21-25533/2021	2021-07	North America	Canada	Public Health Ontario Laboratory	Public Health Ontario Laboratory	Vanessa G Allen et al
EPI_ISL_3233956	Canada/ON-PHL-21-25534/2021	2021-07	North America	Canada	Public Health Ontario Laboratory	Public Health Ontario Laboratory	Vanessa G Allen et al
EPI_ISL_3233964	Canada/ON-PHL-21-25542/2021	2021-07	North America	Canada	Public Health Ontario Laboratory	Public Health Ontario Laboratory	Vanessa G Allen et al
EPI_ISL_3233970	Canada/ON-PHL-21-25548/2021	2021-07	North America	Canada	Public Health Ontario Laboratory	Public Health Ontario Laboratory	Vanessa G Allen et al
EPI_ISL_3233971	Canada/ON-PHL-21-25549/2021	2021-07	North America	Canada	Public Health Ontario Laboratory	Public Health Ontario Laboratory	Vanessa G Allen et al
EPI_ISL_3233973	Canada/ON-PHL-21-25552/2021	2021-07	North America	Canada	Public Health Ontario Laboratory	Public Health Ontario Laboratory	Vanessa G Allen et al
EPI_ISL_3233977	Canada/ON-PHL-21-25556/2021	2021-07	North America	Canada	Public Health Ontario Laboratory	Public Health Ontario Laboratory	Vanessa G Allen et al
EPI_ISL_3233981	Canada/ON-PHL-21-25560/2021	2021-07	North America	Canada	Public Health Ontario Laboratory	Public Health Ontario Laboratory	Vanessa G Allen et al
EPI_ISL_3233982	Canada/ON-PHL-21-25561/2021	2021-07	North America	Canada	Public Health Ontario Laboratory	Public Health Ontario Laboratory	Vanessa G Allen et al
EPI_ISL_3233992	Canada/ON-PHL-21-25571/2021	2021-07	North America	Canada	Public Health Ontario Laboratory	Public Health Ontario Laboratory	Vanessa G Allen et al
EPI_ISL_3233995	Canada/ON-PHL-21-25574/2021	2021-07	North America	Canada	Public Health Ontario Laboratory	Public Health Ontario Laboratory	Vanessa G Allen et al
EPI_ISL_3234001	Canada/ON-PHL-21-25580/2021	2021-07	North America	Canada	Public Health Ontario Laboratory	Public Health Ontario Laboratory	Vanessa G Allen et al
EPI_ISL_3234003	Canada/ON-PHL-21-25582/2021	2021-07	North America	Canada	Public Health Ontario Laboratory	Public Health Ontario Laboratory	Vanessa G Allen et al
EPI_ISL_3234004	Canada/ON-PHL-21-25583/2021	2021-07	North America	Canada	Public Health Ontario Laboratory	Public Health Ontario Laboratory	Vanessa G Allen et al
EPI_ISL_3234005	Canada/ON-PHL-21-25584/2021	2021-07	North America	Canada	Public Health Ontario Laboratory	Public Health Ontario Laboratory	Vanessa G Allen et al
EPI_ISL_3234009	Canada/ON-PHL-21-25589/2021	2021-07	North America	Canada	Public Health Ontario Laboratory	Public Health Ontario Laboratory	Vanessa G Allen et al
EPI_ISL_3234012	Canada/ON-PHL-21-25592/2021	2021-07	North America	Canada	Public Health Ontario Laboratory	Public Health Ontario Laboratory	Vanessa G Allen et al
EPI_ISL_3234015	Canada/ON-PHL-21-25596/2021	2021-07	North America	Canada	Public Health Ontario Laboratory	Public Health Ontario Laboratory	Vanessa G Allen et al
EPI_ISL_3234016	Canada/ON-PHL-21-25597/2021	2021-07	North America	Canada	Public Health Ontario Laboratory	Public Health Ontario Laboratory	Vanessa G Allen et al
EPI_ISL_3234017	Canada/ON-PHL-21-25598/2021	2021-07	North America	Canada	Public Health Ontario Laboratory	Public Health Ontario Laboratory	Vanessa G Allen et al
EPI_ISL_3234018	Canada/ON-PHL-21-25599/2021	2021-07	North America	Canada	Public Health Ontario Laboratory	Public Health Ontario Laboratory	Vanessa G Allen et al
EPI_ISL_3234020	Canada/ON-PHL-21-25601/2021	2021-07	North America	Canada	Public Health Ontario Laboratory	Public Health Ontario Laboratory	Vanessa G Allen et al
EPI_ISL_3234023	Canada/ON-PHL-21-25604/2021	2021-07	North America	Canada	Public Health Ontario Laboratory	Public Health Ontario Laboratory	Vanessa G Allen et al
EPI_ISL_3234024	Canada/ON-PHL-21-25606/2021	2021-07	North America	Canada	Public Health Ontario Laboratory	Public Health Ontario Laboratory	Vanessa G Allen et al
EPI_ISL_3234026	Canada/ON-PHL-21-25609/2021	2021-07	North America	Canada	Public Health Ontario Laboratory	Public Health Ontario Laboratory	Vanessa G Allen et al
EPI_ISL_3234028	Canada/ON-PHL-21-25612/2021	2021-07	North America	Canada	Public Health Ontario Laboratory	Public Health Ontario Laboratory	Vanessa G Allen et al
EPI_ISL_3234029	Canada/ON-PHL-21-25613/2021	2021-07	North America	Canada	Public Health Ontario Laboratory	Public Health Ontario Laboratory	Vanessa G Allen et al
EPI_ISL_3234030	Canada/ON-PHL-21-25614/2021	2021-07	North America	Canada	Public Health Ontario Laboratory	Public Health Ontario Laboratory	Vanessa G Allen et al
EPI_ISL_3234031	Canada/ON-PHL-21-25615/2021	2021-07	North America	Canada	Public Health Ontario Laboratory	Public Health Ontario Laboratory	Vanessa G Allen et al
EPI_ISL_3234032	Canada/ON-PHL-21-25616/2021	2021-07	North America	Canada	Public Health Ontario Laboratory	Public Health Ontario Laboratory	Vanessa G Allen et al
EPI_ISL_3234036	Canada/ON-PHL-21-25623/2021	2021-07	North America	Canada	Public Health Ontario Laboratory	Public Health Ontario Laboratory	Vanessa G Allen et al
EPI_ISL_3234037	Canada/ON-PHL-21-25625/2021	2021-07	North America	Canada	Public Health Ontario Laboratory	Public Health Ontario Laboratory	Vanessa G Allen et al
EPI_ISL_3234038	Canada/ON-PHL-21-25627/2021	2021-07	North America	Canada	Public Health Ontario Laboratory	Public Health Ontario Laboratory	Vanessa G Allen et al
EPI_ISL_3234039	Canada/ON-PHL-21-25628/2021	2021-07	North America	Canada	Public Health Ontario Laboratory	Public Health Ontario Laboratory	Vanessa G Allen et al
EPI_ISL_3234041	Canada/ON-PHL-21-25631/2021	2021-07	North America	Canada	Public Health Ontario Laboratory	Public Health Ontario Laboratory	Vanessa G Allen et al
EPI_ISL_3234049	Canada/ON-PHL-21-25640/2021	2021-07	North America	Canada	Public Health Ontario Laboratory	Public Health Ontario Laboratory	Vanessa G Allen et al
EPI_ISL_3234051	Canada/ON-PHL-21-25642/2021	2021-07	North America	Canada	Public Health Ontario Laboratory	Public Health Ontario Laboratory	Vanessa G Allen et al
EPI_ISL_3234057	Canada/ON-PHL-21-25648/2021	2021-07	North America	Canada	Public Health Ontario Laboratory	Public Health Ontario Laboratory	Vanessa G Allen et al
EPI_ISL_3234062	Canada/ON-PHL-21-25653/2021	2021-07	North America	Canada	Public Health Ontario Laboratory	Public Health Ontario Laboratory	Vanessa G Allen et al
EPI_ISL_3234063	Canada/ON-PHL-21-25654/2021	2021-07	North America	Canada	Public Health Ontario Laboratory	Public Health Ontario Laboratory	Vanessa G Allen et al
EPI_ISL_3234064	Canada/ON-PHL-21-25655/2021	2021-07	North America	Canada	Public Health Ontario Laboratory	Public Health Ontario Laboratory	Vanessa G Allen et al
EPI_ISL_3234065	Canada/ON-PHL-21-25656/2021	2021-07	North America	Canada	Public Health Ontario Laboratory	Public Health Ontario Laboratory	Vanessa G Allen et al
EPI_ISL_3234067	Canada/ON-PHL-21-25658/2021	2021-07	North America	Canada	Public Health Ontario Laboratory	Public Health Ontario Laboratory	Vanessa G Allen et al
EPI_ISL_3234068	Canada/ON-PHL-21-25659/2021	2021-07	North America	Canada	Public Health Ontario Laboratory	Public Health Ontario Laboratory	Vanessa G Allen et al
EPI_ISL_3234069	Canada/ON-PHL-21-25660/2021	2021-07	North America	Canada	Public Health Ontario Laboratory	Public Health Ontario Laboratory	Vanessa G Allen et al
EPI_ISL_3234071	Canada/ON-PHL-21-25662/2021	2021-07	North America	Canada	Public Health Ontario Laboratory	Public Health Ontario Laboratory	Vanessa G Allen et al
EPI_ISL_3234073	Canada/ON-PHL-21-25664/2021	2021-07	North America	Canada	Public Health Ontario Laboratory	Public Health Ontario Laboratory	Vanessa G Allen et al
EPI_ISL_3234074	Canada/ON-PHL-21-25665/2021	2021-07	North America	Canada	Public Health Ontario Laboratory	Public Health Ontario Laboratory	Vanessa G Allen et al
EPI_ISL_3234076	Canada/ON-PHL-21-25668/2021	2021-07	North America	Canada	Public Health Ontario Laboratory	Public Health Ontario Laboratory	Vanessa G Allen et al
EPI_ISL_3234078	Canada/ON-PHL-21-25671/2021	2021-07	North America	Canada	Public Health Ontario Laboratory	Public Health Ontario Laboratory	Vanessa G Allen et al
EPI_ISL_3234086	Canada/ON-PHL-21-25679/2021	2021-07	North America	Canada	Public Health Ontario Laboratory	Public Health Ontario Laboratory	Vanessa G Allen et al
EPI_ISL_3234087	Canada/ON-PHL-21-25680/2021	2021-07	North America	Canada	Public Health Ontario Laboratory	Public Health Ontario Laboratory	Vanessa G Allen et al
EPI_ISL_3234089	Canada/ON-PHL-21-25682/2021	2021-07	North America	Canada	Public Health Ontario Laboratory	Public Health Ontario Laboratory	Vanessa G Allen et al
EPI_ISL_3234091	Canada/ON-PHL-21-25685/2021	2021-07	North America	Canada	Public Health Ontario Laboratory	Public Health Ontario Laboratory	Vanessa G Allen et al
EPI_ISL_3234092	Canada/ON-PHL-21-25686/2021	2021-07	North America	Canada	Public Health Ontario Laboratory	Public Health Ontario Laboratory	Vanessa G Allen et al
EPI_ISL_3234093	Canada/ON-PHL-21-25687/2021	2021-07	North America	Canada	Public Health Ontario Laboratory	Public Health Ontario Laboratory	Vanessa G Allen et al
EPI_ISL_3234096	Canada/ON-PHL-21-25690/2021	2021-07	North America	Canada	Public Health Ontario Laboratory	Public Health Ontario Laboratory	Vanessa G Allen et al
EPI_ISL_3234098	Canada/ON-PHL-21-25693/2021	2021-07	North America	Canada	Public Health Ontario Laboratory	Public Health Ontario Laboratory	Vanessa G Allen et al
EPI_ISL_3234099	Canada/ON-PHL-21-25695/2021	2021-07	North America	Canada	Public Health Ontario Laboratory	Public Health Ontario Laboratory	Vanessa G Allen et al
EPI_ISL_3234101	Canada/ON-PHL-21-25697/2021	2021-07	North America	Canada	Public Health Ontario Laboratory	Public Health Ontario Laboratory	Vanessa G Allen et al
EPI_ISL_3234102	Canada/ON-PHL-21-25698/2021	2021-07	North America	Canada	Public Health Ontario Laboratory	Public Health Ontario Laboratory	Vanessa G Allen et al
EPI_ISL_3234103	Canada/ON-PHL-21-25699/2021	2021-07	North America	Canada	Public Health Ontario Laboratory	Public Health Ontario Laboratory	Vanessa G Allen et al
EPI_ISL_3234104	Canada/ON-PHL-21-25700/2021	2021-07	North America	Canada	Public Health Ontario Laboratory	Public Health Ontario Laboratory	Vanessa G Allen et al
EPI_ISL_3234106	Canada/ON-PHL-21-25702/2021	2021-07	North America	Canada	Public Health Ontario Laboratory	Public Health Ontario Laboratory	Vanessa G Allen et al
EPI_ISL_3234107	Canada/ON-PHL-21-25703/2021	2021-07	North America	Canada	Public Health Ontario Laboratory	Public Health Ontario Laboratory	Vanessa G Allen et al
EPI_ISL_3234108	Canada/ON-PHL-21-25704/2021	2021-07	North America	Canada	Public Health Ontario Laboratory	Public Health Ontario Laboratory	Vanessa G Allen et al
EPI_ISL_3234109	Canada/ON-PHL-21-25705/2021	2021-07	North America	Canada	Public Health Ontario Laboratory	Public Health Ontario Laboratory	Vanessa G Allen et al
EPI_ISL_3234111	Canada/ON-PHL-21-25707/2021	2021-07	North America	Canada	Public Health Ontario Laboratory	Public Health Ontario Laboratory	Vanessa G Allen et al
EPI_ISL_3234114	Canada/ON-PHL-21-25710/2021	2021-07	North America	Canada	Public Health Ontario Laboratory	Public Health Ontario Laboratory	Vanessa G Allen et al
EPI_ISL_3234118	Canada/ON-PHL-21-25714/2021	2021-07	North America	Canada	Public Health Ontario Laboratory	Public Health Ontario Laboratory	Vanessa G Allen et al
EPI_ISL_3234120	Canada/ON-PHL-21-25716/2021	2021-07	North America	Canada	Public Health Ontario Laboratory	Public Health Ontario Laboratory	Vanessa G Allen et al
EPI_ISL_3234122	Canada/ON-PHL-21-25718/2021	2021-07	North America	Canada	Public Health Ontario Laboratory	Public Health Ontario Laboratory	Vanessa G Allen et al
EPI_ISL_3234125	Canada/ON-PHL-21-25721/2021	2021-07	North America	Canada	Public Health Ontario Laboratory	Public Health Ontario Laboratory	Vanessa G Allen et al
EPI_ISL_3234126	Canada/ON-PHL-21-25722/2021	2021-07	North America	Canada	Public Health Ontario Laboratory	Public Health Ontario Laboratory	Vanessa G Allen et al
EPI_ISL_3234128	Canada/ON-PHL-21-25724/2021	2021-07	North America	Canada	Public Health Ontario Laboratory	Public Health Ontario Laboratory	Vanessa G Allen et al
EPI_ISL_3234129	Canada/ON-PHL-21-25725/2021	2021-07	North America	Canada	Public Health Ontario Laboratory	Public Health Ontario Laboratory	Vanessa G Allen et al
EPI_ISL_3234132	Canada/ON-PHL-21-25728/2021	2021-07	North America	Canada	Public Health Ontario Laboratory	Public Health Ontario Laboratory	Vanessa G Allen et al
EPI_ISL_3234134	Canada/ON-PHL-21-25730/2021	2021-07	North America	Canada	Public Health Ontario Laboratory	Public Health Ontario Laboratory	Vanessa G Allen et al
EPI_ISL_3234137	Canada/ON-PHL-21-25735/2021	2021-07	North America	Canada	Public Health Ontario Laboratory	Public Health Ontario Laboratory	Vanessa G Allen et al
EPI_ISL_3234138	Canada/ON-PHL-21-25736/2021	2021-07	North America	Canada	Public Health Ontario Laboratory	Public Health Ontario Laboratory	Vanessa G Allen et al
EPI_ISL_3234139	Canada/ON-PHL-21-25737/2021	2021-07	North America	Canada	Public Health Ontario Laboratory	Public Health Ontario Laboratory	Vanessa G Allen et al
EPI_ISL_3234143	Canada/ON-PHL-21-25741/2021	2021-07	North America	Canada	Public Health Ontario Laboratory	Public Health Ontario Laboratory	Vanessa G Allen et al
EPI_ISL_3234144	Canada/ON-PHL-21-25742/2021	2021-07	North America	Canada	Public Health Ontario Laboratory	Public Health Ontario Laboratory	Vanessa G Allen et al
EPI_ISL_3234145	Canada/ON-PHL-21-25743/2021	2021-07	North America	Canada	Public Health Ontario Laboratory	Public Health Ontario Laboratory	Vanessa G Allen et al
EPI_ISL_3234147	Canada/ON-PHL-21-25745/2021	2021-07	North America	Canada	Public Health Ontario Laboratory	Public Health Ontario Laboratory	Vanessa G Allen et al
EPI_ISL_3234148	Canada/ON-PHL-21-25746/2021	2021-07	North America	Canada	Public Health Ontario Laboratory	Public Health Ontario Laboratory	Vanessa G Allen et al
EPI_ISL_3234149	Canada/ON-PHL-21-25747/2021	2021-07	North America	Canada	Public Health Ontario Laboratory	Public Health Ontario Laboratory	Vanessa G Allen et al
EPI_ISL_3234151	Canada/ON-PHL-21-25749/2021	2021-07	North America	Canada	Public Health Ontario Laboratory	Public Health Ontario Laboratory	Vanessa G Allen et al
EPI_ISL_3234152	Canada/ON-PHL-21-25750/2021	2021-07	North America	Canada	Public Health Ontario Laboratory	Public Health Ontario Laboratory	Vanessa G Allen et al
EPI_ISL_3234153	Canada/ON-PHL-21-25751/2021	2021-07	North America	Canada	Public Health Ontario Laboratory	Public Health Ontario Laboratory	Vanessa G Allen et al
EPI_ISL_3234157	Canada/ON-PHL-21-25755/2021	2021-07	North America	Canada	Public Health Ontario Laboratory	Public Health Ontario Laboratory	Vanessa G Allen et al
EPI_ISL_3234158	Canada/ON-PHL-21-25756/2021	2021-07	North America	Canada	Public Health Ontario Laboratory	Public Health Ontario Laboratory	Vanessa G Allen et al
EPI_ISL_3234159	Canada/ON-PHL-21-25757/2021	2021-07	North America	Canada	Public Health Ontario Laboratory	Public Health Ontario Laboratory	Vanessa G Allen et al
EPI_ISL_3234160	Canada/ON-PHL-21-25758/2021	2021-07	North America	Canada	Public Health Ontario Laboratory	Public Health Ontario Laboratory	Vanessa G Allen et al
EPI_ISL_3234162	Canada/ON-PHL-21-25760/2021	2021-07	North America	Canada	Public Health Ontario Laboratory	Public Health Ontario Laboratory	Vanessa G Allen et al
EPI_ISL_3234164	Canada/ON-PHL-21-25762/2021	2021-07	North America	Canada	Public Health Ontario Laboratory	Public Health Ontario Laboratory	Vanessa G Allen et al
EPI_ISL_3234166	Canada/ON-PHL-21-25764/2021	2021-07	North America	Canada	Public Health Ontario Laboratory	Public Health Ontario Laboratory	Vanessa G Allen et al
EPI_ISL_3234168	Canada/ON-PHL-21-25766/2021	2021-07	North America	Canada	Public Health Ontario Laboratory	Public Health Ontario Laboratory	Vanessa G Allen et al
EPI_ISL_3234171	Canada/ON-PHL-21-25769/2021	2021-07	North America	Canada	Public Health Ontario Laboratory	Public Health Ontario Laboratory	Vanessa G Allen et al
EPI_ISL_3234172	Canada/ON-PHL-21-25770/2021	2021-07	North America	Canada	Public Health Ontario Laboratory	Public Health Ontario Laboratory	Vanessa G Allen et al
EPI_ISL_3234174	Canada/ON-PHL-21-25772/2021	2021-07	North America	Canada	Public Health Ontario Laboratory	Public Health Ontario Laboratory	Vanessa G Allen et al
EPI_ISL_3234175	Canada/ON-PHL-21-25773/2021	2021-07	North America	Canada	Public Health Ontario Laboratory	Public Health Ontario Laboratory	Vanessa G Allen et al
EPI_ISL_3234176	Canada/ON-PHL-21-25774/2021	2021-07	North America	Canada	Public Health Ontario Laboratory	Public Health Ontario Laboratory	Vanessa G Allen et al
EPI_ISL_3234177	Canada/ON-PHL-21-25775/2021	2021-07	North America	Canada	Public Health Ontario Laboratory	Public Health Ontario Laboratory	Vanessa G Allen et al
EPI_ISL_3234178	Canada/ON-PHL-21-25776/2021	2021-07	North America	Canada	Public Health Ontario Laboratory	Public Health Ontario Laboratory	Vanessa G Allen et al
EPI_ISL_3234179	Canada/ON-PHL-21-25777/2021	2021-07	North America	Canada	Public Health Ontario Laboratory	Public Health Ontario Laboratory	Vanessa G Allen et al
EPI_ISL_3234180	Canada/ON-PHL-21-25778/2021	2021-07	North America	Canada	Public Health Ontario Laboratory	Public Health Ontario Laboratory	Vanessa G Allen et al
EPI_ISL_3234183	Canada/ON-PHL-21-25781/2021	2021-07	North America	Canada	Public Health Ontario Laboratory	Public Health Ontario Laboratory	Vanessa G Allen et al
EPI_ISL_3234185	Canada/ON-PHL-21-25783/2021	2021-07	North America	Canada	Public Health Ontario Laboratory	Public Health Ontario Laboratory	Vanessa G Allen et al
EPI_ISL_3234186	Canada/ON-PHL-21-25784/2021	2021-07	North America	Canada	Public Health Ontario Laboratory	Public Health Ontario Laboratory	Vanessa G Allen et al
EPI_ISL_3234187	Canada/ON-PHL-21-25785/2021	2021-07	North America	Canada	Public Health Ontario Laboratory	Public Health Ontario Laboratory	Vanessa G Allen et al
EPI_ISL_3234190	Canada/ON-PHL-21-25788/2021	2021-07	North America	Canada	Public Health Ontario Laboratory	Public Health Ontario Laboratory	Vanessa G Allen et al
EPI_ISL_3234192	Canada/ON-PHL-21-25790/2021	2021-07	North America	Canada	Public Health Ontario Laboratory	Public Health Ontario Laboratory	Vanessa G Allen et al
EPI_ISL_3234193	Canada/ON-PHL-21-25793/2021	2021-07	North America	Canada	Public Health Ontario Laboratory	Public Health Ontario Laboratory	Vanessa G Allen et al
EPI_ISL_3234194	Canada/ON-PHL-21-25794/2021	2021-07	North America	Canada	Public Health Ontario Laboratory	Public Health Ontario Laboratory	Vanessa G Allen et al
EPI_ISL_3234198	Canada/ON-PHL-21-25798/2021	2021-07	North America	Canada	Public Health Ontario Laboratory	Public Health Ontario Laboratory	Vanessa G Allen et al
EPI_ISL_3234199	Canada/ON-PHL-21-25799/2021	2021-07	North America	Canada	Public Health Ontario Laboratory	Public Health Ontario Laboratory	Vanessa G Allen et al
EPI_ISL_3234202	Canada/ON-PHL-21-25802/2021	2021-07	North America	Canada	Public Health Ontario Laboratory	Public Health Ontario Laboratory	Vanessa G Allen et al
EPI_ISL_3234204	Canada/ON-PHL-21-25804/2021	2021-07	North America	Canada	Public Health Ontario Laboratory	Public Health Ontario Laboratory	Vanessa G Allen et al
EPI_ISL_3234209	Canada/ON-PHL-21-25809/2021	2021-07	North America	Canada	Public Health Ontario Laboratory	Public Health Ontario Laboratory	Vanessa G Allen et al
EPI_ISL_3234212	Canada/ON-PHL-21-25812/2021	2021-07	North America	Canada	Public Health Ontario Laboratory	Public Health Ontario Laboratory	Vanessa G Allen et al
EPI_ISL_3234214	Canada/ON-PHL-21-25814/2021	2021-07	North America	Canada	Public Health Ontario Laboratory	Public Health Ontario Laboratory	Vanessa G Allen et al
EPI_ISL_3234218	Canada/ON-PHL-21-25818/2021	2021-07	North America	Canada	Public Health Ontario Laboratory	Public Health Ontario Laboratory	Vanessa G Allen et al
EPI_ISL_3234220	Canada/ON-PHL-21-25820/2021	2021-07	North America	Canada	Public Health Ontario Laboratory	Public Health Ontario Laboratory	Vanessa G Allen et al
EPI_ISL_3234221	Canada/ON-PHL-21-25821/2021	2021-07	North America	Canada	Public Health Ontario Laboratory	Public Health Ontario Laboratory	Vanessa G Allen et al
EPI_ISL_3234239	Canada/ON-PHL-21-25840/2021	2021-07	North America	Canada	Public Health Ontario Laboratory	Public Health Ontario Laboratory	Vanessa G Allen et al
EPI_ISL_3234254	Canada/ON-PHL-21-25855/2021	2021-07	North America	Canada	Public Health Ontario Laboratory	Public Health Ontario Laboratory	Vanessa G Allen et al
EPI_ISL_3234262	Canada/ON-PHL-21-25863/2021	2021-07	North America	Canada	Public Health Ontario Laboratory	Public Health Ontario Laboratory	Vanessa G Allen et al
EPI_ISL_3234263	Canada/ON-PHL-21-25864/2021	2021-07	North America	Canada	Public Health Ontario Laboratory	Public Health Ontario Laboratory	Vanessa G Allen et al
EPI_ISL_3234264	Canada/ON-PHL-21-25865/2021	2021-07	North America	Canada	Public Health Ontario Laboratory	Public Health Ontario Laboratory	Vanessa G Allen et al
EPI_ISL_3234265	Canada/ON-PHL-21-25866/2021	2021-07	North America	Canada	Public Health Ontario Laboratory	Public Health Ontario Laboratory	Vanessa G Allen et al
EPI_ISL_3234271	Canada/ON-PHL-21-25872/2021	2021-07	North America	Canada	Public Health Ontario Laboratory	Public Health Ontario Laboratory	Vanessa G Allen et al
EPI_ISL_3234274	Canada/ON-PHL-21-25875/2021	2021-07	North America	Canada	Public Health Ontario Laboratory	Public Health Ontario Laboratory	Vanessa G Allen et al
EPI_ISL_3234282	Canada/ON-PHL-21-25886/2021	2021-07	North America	Canada	Public Health Ontario Laboratory	Public Health Ontario Laboratory	Vanessa G Allen et al
EPI_ISL_3234283	Canada/ON-PHL-21-25887/2021	2021-07	North America	Canada	Public Health Ontario Laboratory	Public Health Ontario Laboratory	Vanessa G Allen et al
EPI_ISL_3234284	Canada/ON-PHL-21-25888/2021	2021-07	North America	Canada	Public Health Ontario Laboratory	Public Health Ontario Laboratory	Vanessa G Allen et al
EPI_ISL_3234289	Canada/ON-PHL-21-25893/2021	2021-07	North America	Canada	Public Health Ontario Laboratory	Public Health Ontario Laboratory	Vanessa G Allen et al
EPI_ISL_3234290	Canada/ON-PHL-21-25894/2021	2021-07	North America	Canada	Public Health Ontario Laboratory	Public Health Ontario Laboratory	Vanessa G Allen et al
EPI_ISL_3234292	Canada/ON-PHL-21-25896/2021	2021-07	North America	Canada	Public Health Ontario Laboratory	Public Health Ontario Laboratory	Vanessa G Allen et al
EPI_ISL_3234293	Canada/ON-PHL-21-25897/2021	2021-07	North America	Canada	Public Health Ontario Laboratory	Public Health Ontario Laboratory	Vanessa G Allen et al
EPI_ISL_3234295	Canada/ON-PHL-21-25899/2021	2021-07	North America	Canada	Public Health Ontario Laboratory	Public Health Ontario Laboratory	Vanessa G Allen et al
EPI_ISL_3234313	Canada/ON-PHL-21-25920/2021	2021-07	North America	Canada	Public Health Ontario Laboratory	Public Health Ontario Laboratory	Vanessa G Allen et al
EPI_ISL_3234314	Canada/ON-PHL-21-25921/2021	2021-07	North America	Canada	Public Health Ontario Laboratory	Public Health Ontario Laboratory	Vanessa G Allen et al
EPI_ISL_3234315	Canada/ON-PHL-21-25922/2021	2021-07	North America	Canada	Public Health Ontario Laboratory	Public Health Ontario Laboratory	Vanessa G Allen et al
EPI_ISL_3234316	Canada/ON-PHL-21-25923/2021	2021-07	North America	Canada	Public Health Ontario Laboratory	Public Health Ontario Laboratory	Vanessa G Allen et al
EPI_ISL_3234317	Canada/ON-PHL-21-25924/2021	2021-07	North America	Canada	Public Health Ontario Laboratory	Public Health Ontario Laboratory	Vanessa G Allen et al
EPI_ISL_3234318	Canada/ON-PHL-21-25925/2021	2021-07	North America	Canada	Public Health Ontario Laboratory	Public Health Ontario Laboratory	Vanessa G Allen et al
EPI_ISL_3234322	Canada/ON-PHL-21-25929/2021	2021-07	North America	Canada	Public Health Ontario Laboratory	Public Health Ontario Laboratory	Vanessa G Allen et al
EPI_ISL_3234323	Canada/ON-PHL-21-25930/2021	2021-07	North America	Canada	Public Health Ontario Laboratory	Public Health Ontario Laboratory	Vanessa G Allen et al
EPI_ISL_3234324	Canada/ON-PHL-21-25932/2021	2021-07	North America	Canada	Public Health Ontario Laboratory	Public Health Ontario Laboratory	Vanessa G Allen et al
EPI_ISL_3234326	Canada/ON-PHL-21-25934/2021	2021-07	North America	Canada	Public Health Ontario Laboratory	Public Health Ontario Laboratory	Vanessa G Allen et al
EPI_ISL_3234330	Canada/ON-PHL-21-25938/2021	2021-07	North America	Canada	Public Health Ontario Laboratory	Public Health Ontario Laboratory	Vanessa G Allen et al
EPI_ISL_3234331	Canada/ON-PHL-21-25939/2021	2021-07	North America	Canada	Public Health Ontario Laboratory	Public Health Ontario Laboratory	Vanessa G Allen et al
EPI_ISL_3234332	Canada/ON-PHL-21-25940/2021	2021-07	North America	Canada	Public Health Ontario Laboratory	Public Health Ontario Laboratory	Vanessa G Allen et al
EPI_ISL_3234333	Canada/ON-PHL-21-25941/2021	2021-07	North America	Canada	Public Health Ontario Laboratory	Public Health Ontario Laboratory	Vanessa G Allen et al
EPI_ISL_3234335	Canada/ON-PHL-21-25943/2021	2021-07	North America	Canada	Public Health Ontario Laboratory	Public Health Ontario Laboratory	Vanessa G Allen et al
EPI_ISL_3234342	Canada/ON-PHL-21-25951/2021	2021-07	North America	Canada	Public Health Ontario Laboratory	Public Health Ontario Laboratory	Vanessa G Allen et al
EPI_ISL_3234345	Canada/ON-PHL-21-25954/2021	2021-07	North America	Canada	Public Health Ontario Laboratory	Public Health Ontario Laboratory	Vanessa G Allen et al
EPI_ISL_3234348	Canada/ON-PHL-21-25957/2021	2021-07	North America	Canada	Public Health Ontario Laboratory	Public Health Ontario Laboratory	Vanessa G Allen et al
EPI_ISL_3234350	Canada/ON-PHL-21-25959/2021	2021-07	North America	Canada	Public Health Ontario Laboratory	Public Health Ontario Laboratory	Vanessa G Allen et al
EPI_ISL_3234351	Canada/ON-PHL-21-25960/2021	2021-07	North America	Canada	Public Health Ontario Laboratory	Public Health Ontario Laboratory	Vanessa G Allen et al
EPI_ISL_3234352	Canada/ON-PHL-21-25962/2021	2021-07	North America	Canada	Public Health Ontario Laboratory	Public Health Ontario Laboratory	Vanessa G Allen et al
EPI_ISL_3234356	Canada/ON-PHL-21-25966/2021	2021-07	North America	Canada	Public Health Ontario Laboratory	Public Health Ontario Laboratory	Vanessa G Allen et al
EPI_ISL_3234357	Canada/ON-PHL-21-25968/2021	2021-07	North America	Canada	Public Health Ontario Laboratory	Public Health Ontario Laboratory	Vanessa G Allen et al
EPI_ISL_3234358	Canada/ON-PHL-21-25969/2021	2021-07	North America	Canada	Public Health Ontario Laboratory	Public Health Ontario Laboratory	Vanessa G Allen et al
EPI_ISL_3234364	Canada/ON-PHL-21-25977/2021	2021-07	North America	Canada	Public Health Ontario Laboratory	Public Health Ontario Laboratory	Vanessa G Allen et al
EPI_ISL_3234365	Canada/ON-PHL-21-25978/2021	2021-07	North America	Canada	Public Health Ontario Laboratory	Public Health Ontario Laboratory	Vanessa G Allen et al
EPI_ISL_3234366	Canada/ON-PHL-21-25979/2021	2021-07	North America	Canada	Public Health Ontario Laboratory	Public Health Ontario Laboratory	Vanessa G Allen et al
EPI_ISL_3234367	Canada/ON-PHL-21-25980/2021	2021-07	North America	Canada	Public Health Ontario Laboratory	Public Health Ontario Laboratory	Vanessa G Allen et al
EPI_ISL_3234368	Canada/ON-PHL-21-25981/2021	2021-07	North America	Canada	Public Health Ontario Laboratory	Public Health Ontario Laboratory	Vanessa G Allen et al
EPI_ISL_3234369	Canada/ON-PHL-21-25982/2021	2021-07	North America	Canada	Public Health Ontario Laboratory	Public Health Ontario Laboratory	Vanessa G Allen et al
EPI_ISL_3234372	Canada/ON-PHL-21-25985/2021	2021-07	North America	Canada	Public Health Ontario Laboratory	Public Health Ontario Laboratory	Vanessa G Allen et al
EPI_ISL_3341489	Canada/ON-PHL-21-25987/2021	2021-07	North America	Canada	Public Health Ontario Laboratory	Public Health Ontario Laboratory	Vanessa G Allen et al
EPI_ISL_3341490	Canada/ON-PHL-21-25989/2021	2021-07	North America	Canada	Public Health Ontario Laboratory	Public Health Ontario Laboratory	Vanessa G Allen et al
EPI_ISL_3341499	Canada/ON-PHL-21-25999/2021	2021-07	North America	Canada	Public Health Ontario Laboratory	Public Health Ontario Laboratory	Vanessa G Allen et al
EPI_ISL_3341506	Canada/ON-PHL-21-26006/2021	2021-07	North America	Canada	Public Health Ontario Laboratory	Public Health Ontario Laboratory	Vanessa G Allen et al
EPI_ISL_3341512	Canada/ON-PHL-21-26014/2021	2021-07	North America	Canada	Public Health Ontario Laboratory	Public Health Ontario Laboratory	Vanessa G Allen et al
EPI_ISL_3341519	Canada/ON-PHL-21-26021/2021	2021-07	North America	Canada	Public Health Ontario Laboratory	Public Health Ontario Laboratory	Vanessa G Allen et al
EPI_ISL_3341520	Canada/ON-PHL-21-26022/2021	2021-07	North America	Canada	Public Health Ontario Laboratory	Public Health Ontario Laboratory	Vanessa G Allen et al
EPI_ISL_3341536	Canada/ON-PHL-21-26038/2021	2021-07	North America	Canada	Public Health Ontario Laboratory	Public Health Ontario Laboratory	Vanessa G Allen et al
EPI_ISL_3341537	Canada/ON-PHL-21-26039/2021	2021-07	North America	Canada	Public Health Ontario Laboratory	Public Health Ontario Laboratory	Vanessa G Allen et al
EPI_ISL_3341548	Canada/ON-PHL-21-26051/2021	2021-07	North America	Canada	Public Health Ontario Laboratory	Public Health Ontario Laboratory	Vanessa G Allen et al
EPI_ISL_3341563	Canada/ON-PHL-21-26069/2021	2021-07	North America	Canada	Public Health Ontario Laboratory	Public Health Ontario Laboratory	Vanessa G Allen et al
EPI_ISL_3341566	Canada/ON-PHL-21-26072/2021	2021-07	North America	Canada	Public Health Ontario Laboratory	Public Health Ontario Laboratory	Vanessa G Allen et al
EPI_ISL_3341567	Canada/ON-PHL-21-26073/2021	2021-07	North America	Canada	Public Health Ontario Laboratory	Public Health Ontario Laboratory	Vanessa G Allen et al
EPI_ISL_3341568	Canada/ON-PHL-21-26075/2021	2021-07	North America	Canada	Public Health Ontario Laboratory	Public Health Ontario Laboratory	Vanessa G Allen et al
EPI_ISL_3341571	Canada/ON-PHL-21-26078/2021	2021-07	North America	Canada	Public Health Ontario Laboratory	Public Health Ontario Laboratory	Vanessa G Allen et al
EPI_ISL_3341572	Canada/ON-PHL-21-26079/2021	2021-07	North America	Canada	Public Health Ontario Laboratory	Public Health Ontario Laboratory	Vanessa G Allen et al
EPI_ISL_3341573	Canada/ON-PHL-21-26080/2021	2021-07	North America	Canada	Public Health Ontario Laboratory	Public Health Ontario Laboratory	Vanessa G Allen et al
EPI_ISL_3341578	Canada/ON-PHL-21-26085/2021	2021-07	North America	Canada	Public Health Ontario Laboratory	Public Health Ontario Laboratory	Vanessa G Allen et al
EPI_ISL_3341580	Canada/ON-PHL-21-26087/2021	2021-07	North America	Canada	Public Health Ontario Laboratory	Public Health Ontario Laboratory	Vanessa G Allen et al
EPI_ISL_3341581	Canada/ON-PHL-21-26088/2021	2021-07	North America	Canada	Public Health Ontario Laboratory	Public Health Ontario Laboratory	Vanessa G Allen et al
EPI_ISL_3341582	Canada/ON-PHL-21-26090/2021	2021-07	North America	Canada	Public Health Ontario Laboratory	Public Health Ontario Laboratory	Vanessa G Allen et al
EPI_ISL_3341583	Canada/ON-PHL-21-26091/2021	2021-07	North America	Canada	Public Health Ontario Laboratory	Public Health Ontario Laboratory	Vanessa G Allen et al
EPI_ISL_3341584	Canada/ON-PHL-21-26092/2021	2021-07	North America	Canada	Public Health Ontario Laboratory	Public Health Ontario Laboratory	Vanessa G Allen et al
EPI_ISL_3341587	Canada/ON-PHL-21-26095/2021	2021-07	North America	Canada	Public Health Ontario Laboratory	Public Health Ontario Laboratory	Vanessa G Allen et al
EPI_ISL_3341589	Canada/ON-PHL-21-26097/2021	2021-07	North America	Canada	Public Health Ontario Laboratory	Public Health Ontario Laboratory	Vanessa G Allen et al
EPI_ISL_3341592	Canada/ON-PHL-21-26101/2021	2021-07	North America	Canada	Public Health Ontario Laboratory	Public Health Ontario Laboratory	Vanessa G Allen et al
EPI_ISL_3341598	Canada/ON-PHL-21-26107/2021	2021-07	North America	Canada	Public Health Ontario Laboratory	Public Health Ontario Laboratory	Vanessa G Allen et al
EPI_ISL_3341600	Canada/ON-PHL-21-26109/2021	2021-07	North America	Canada	Public Health Ontario Laboratory	Public Health Ontario Laboratory	Vanessa G Allen et al
EPI_ISL_3341601	Canada/ON-PHL-21-26110/2021	2021-07	North America	Canada	Public Health Ontario Laboratory	Public Health Ontario Laboratory	Vanessa G Allen et al
EPI_ISL_3341602	Canada/ON-PHL-21-26111/2021	2021-07	North America	Canada	Public Health Ontario Laboratory	Public Health Ontario Laboratory	Vanessa G Allen et al
EPI_ISL_3341603	Canada/ON-PHL-21-26112/2021	2021-07	North America	Canada	Public Health Ontario Laboratory	Public Health Ontario Laboratory	Vanessa G Allen et al
EPI_ISL_3341605	Canada/ON-PHL-21-26115/2021	2021-07	North America	Canada	Public Health Ontario Laboratory	Public Health Ontario Laboratory	Vanessa G Allen et al
EPI_ISL_3341606	Canada/ON-PHL-21-26117/2021	2021-07	North America	Canada	Public Health Ontario Laboratory	Public Health Ontario Laboratory	Vanessa G Allen et al
EPI_ISL_3341608	Canada/ON-PHL-21-26119/2021	2021-07	North America	Canada	Public Health Ontario Laboratory	Public Health Ontario Laboratory	Vanessa G Allen et al
EPI_ISL_3341610	Canada/ON-PHL-21-26121/2021	2021-07	North America	Canada	Public Health Ontario Laboratory	Public Health Ontario Laboratory	Vanessa G Allen et al
EPI_ISL_3341615	Canada/ON-PHL-21-26126/2021	2021-07	North America	Canada	Public Health Ontario Laboratory	Public Health Ontario Laboratory	Vanessa G Allen et al
EPI_ISL_3341616	Canada/ON-PHL-21-26127/2021	2021-07	North America	Canada	Public Health Ontario Laboratory	Public Health Ontario Laboratory	Vanessa G Allen et al
EPI_ISL_3341617	Canada/ON-PHL-21-26128/2021	2021-07	North America	Canada	Public Health Ontario Laboratory	Public Health Ontario Laboratory	Vanessa G Allen et al
EPI_ISL_3341618	Canada/ON-PHL-21-26129/2021	2021-07	North America	Canada	Public Health Ontario Laboratory	Public Health Ontario Laboratory	Vanessa G Allen et al
EPI_ISL_3341623	Canada/ON-PHL-21-26134/2021	2021-07	North America	Canada	Public Health Ontario Laboratory	Public Health Ontario Laboratory	Vanessa G Allen et al
EPI_ISL_3341625	Canada/ON-PHL-21-26136/2021	2021-07	North America	Canada	Public Health Ontario Laboratory	Public Health Ontario Laboratory	Vanessa G Allen et al
EPI_ISL_3341627	Canada/ON-PHL-21-26138/2021	2021-07	North America	Canada	Public Health Ontario Laboratory	Public Health Ontario Laboratory	Vanessa G Allen et al
EPI_ISL_3341628	Canada/ON-PHL-21-26139/2021	2021-07	North America	Canada	Public Health Ontario Laboratory	Public Health Ontario Laboratory	Vanessa G Allen et al
EPI_ISL_3341630	Canada/ON-PHL-21-26141/2021	2021-07	North America	Canada	Public Health Ontario Laboratory	Public Health Ontario Laboratory	Vanessa G Allen et al
EPI_ISL_3341632	Canada/ON-PHL-21-26143/2021	2021-07	North America	Canada	Public Health Ontario Laboratory	Public Health Ontario Laboratory	Vanessa G Allen et al
EPI_ISL_3341633	Canada/ON-PHL-21-26144/2021	2021-07	North America	Canada	Public Health Ontario Laboratory	Public Health Ontario Laboratory	Vanessa G Allen et al
EPI_ISL_3341639	Canada/ON-PHL-21-26150/2021	2021-07	North America	Canada	Public Health Ontario Laboratory	Public Health Ontario Laboratory	Vanessa G Allen et al
EPI_ISL_3341644	Canada/ON-PHL-21-26155/2021	2021-07	North America	Canada	Public Health Ontario Laboratory	Public Health Ontario Laboratory	Vanessa G Allen et al
EPI_ISL_3341646	Canada/ON-PHL-21-26157/2021	2021-07	North America	Canada	Public Health Ontario Laboratory	Public Health Ontario Laboratory	Vanessa G Allen et al
EPI_ISL_3341648	Canada/ON-PHL-21-26159/2021	2021-07	North America	Canada	Public Health Ontario Laboratory	Public Health Ontario Laboratory	Vanessa G Allen et al
EPI_ISL_3341651	Canada/ON-PHL-21-26162/2021	2021-07	North America	Canada	Public Health Ontario Laboratory	Public Health Ontario Laboratory	Vanessa G Allen et al
EPI_ISL_3341653	Canada/ON-PHL-21-26164/2021	2021-07	North America	Canada	Public Health Ontario Laboratory	Public Health Ontario Laboratory	Vanessa G Allen et al
EPI_ISL_3341655	Canada/ON-PHL-21-26166/2021	2021-07	North America	Canada	Public Health Ontario Laboratory	Public Health Ontario Laboratory	Vanessa G Allen et al
EPI_ISL_3341660	Canada/ON-PHL-21-26172/2021	2021-07	North America	Canada	Public Health Ontario Laboratory	Public Health Ontario Laboratory	Vanessa G Allen et al
EPI_ISL_3341661	Canada/ON-PHL-21-26173/2021	2021-07	North America	Canada	Public Health Ontario Laboratory	Public Health Ontario Laboratory	Vanessa G Allen et al
EPI_ISL_3341671	Canada/ON-PHL-21-26183/2021	2021-07	North America	Canada	Public Health Ontario Laboratory	Public Health Ontario Laboratory	Vanessa G Allen et al
EPI_ISL_3341673	Canada/ON-PHL-21-26185/2021	2021-07	North America	Canada	Public Health Ontario Laboratory	Public Health Ontario Laboratory	Vanessa G Allen et al
EPI_ISL_3341674	Canada/ON-PHL-21-26186/2021	2021-07	North America	Canada	Public Health Ontario Laboratory	Public Health Ontario Laboratory	Vanessa G Allen et al
EPI_ISL_3341678	Canada/ON-PHL-21-26190/2021	2021-03	North America	Canada	Public Health Ontario Laboratory	Public Health Ontario Laboratory	Vanessa G Allen et al
EPI_ISL_3341679	Canada/ON-PHL-21-26191/2021	2021-03	North America	Canada	Public Health Ontario Laboratory	Public Health Ontario Laboratory	Vanessa G Allen et al
EPI_ISL_3341682	Canada/ON-PHL-21-26194/2021	2021-07	North America	Canada	Public Health Ontario Laboratory	Public Health Ontario Laboratory	Vanessa G Allen et al
EPI_ISL_3341687	Canada/ON-PHL-21-26199/2021	2021-07	North America	Canada	Public Health Ontario Laboratory	Public Health Ontario Laboratory	Vanessa G Allen et al
EPI_ISL_3341690	Canada/ON-PHL-21-26202/2021	2021-07	North America	Canada	Public Health Ontario Laboratory	Public Health Ontario Laboratory	Vanessa G Allen et al
EPI_ISL_3341691	Canada/ON-PHL-21-26203/2021	2021-07	North America	Canada	Public Health Ontario Laboratory	Public Health Ontario Laboratory	Vanessa G Allen et al
EPI_ISL_3341692	Canada/ON-PHL-21-26204/2021	2021-07	North America	Canada	Public Health Ontario Laboratory	Public Health Ontario Laboratory	Vanessa G Allen et al
EPI_ISL_3341694	Canada/ON-PHL-21-26206/2021	2021-07	North America	Canada	Public Health Ontario Laboratory	Public Health Ontario Laboratory	Vanessa G Allen et al
EPI_ISL_3341695	Canada/ON-PHL-21-26207/2021	2021-07	North America	Canada	Public Health Ontario Laboratory	Public Health Ontario Laboratory	Vanessa G Allen et al
EPI_ISL_3341696	Canada/ON-PHL-21-26208/2021	2021-07	North America	Canada	Public Health Ontario Laboratory	Public Health Ontario Laboratory	Vanessa G Allen et al
EPI_ISL_3341697	Canada/ON-PHL-21-26209/2021	2021-07	North America	Canada	Public Health Ontario Laboratory	Public Health Ontario Laboratory	Vanessa G Allen et al
EPI_ISL_3341698	Canada/ON-PHL-21-26210/2021	2021-07	North America	Canada	Public Health Ontario Laboratory	Public Health Ontario Laboratory	Vanessa G Allen et al
EPI_ISL_3341702	Canada/ON-PHL-21-26214/2021	2021-07	North America	Canada	Public Health Ontario Laboratory	Public Health Ontario Laboratory	Vanessa G Allen et al
EPI_ISL_3341703	Canada/ON-PHL-21-26215/2021	2021-07	North America	Canada	Public Health Ontario Laboratory	Public Health Ontario Laboratory	Vanessa G Allen et al
EPI_ISL_3341705	Canada/ON-PHL-21-26217/2021	2021-07	North America	Canada	Public Health Ontario Laboratory	Public Health Ontario Laboratory	Vanessa G Allen et al
EPI_ISL_3341706	Canada/ON-PHL-21-26218/2021	2021-07	North America	Canada	Public Health Ontario Laboratory	Public Health Ontario Laboratory	Vanessa G Allen et al
EPI_ISL_3341708	Canada/ON-PHL-21-26220/2021	2021-07	North America	Canada	Public Health Ontario Laboratory	Public Health Ontario Laboratory	Vanessa G Allen et al
EPI_ISL_3341711	Canada/ON-PHL-21-26224/2021	2021-05	North America	Canada	Public Health Ontario Laboratory	Public Health Ontario Laboratory	Vanessa G Allen et al
EPI_ISL_3341716	Canada/ON-PHL-21-26229/2021	2021-07	North America	Canada	Public Health Ontario Laboratory	Public Health Ontario Laboratory	Vanessa G Allen et al
EPI_ISL_3341717	Canada/ON-PHL-21-26230/2021	2021-07	North America	Canada	Public Health Ontario Laboratory	Public Health Ontario Laboratory	Vanessa G Allen et al
EPI_ISL_3341720	Canada/ON-PHL-21-26233/2021	2021-07	North America	Canada	Public Health Ontario Laboratory	Public Health Ontario Laboratory	Vanessa G Allen et al
EPI_ISL_3341723	Canada/ON-PHL-21-26236/2021	2021-07	North America	Canada	Public Health Ontario Laboratory	Public Health Ontario Laboratory	Vanessa G Allen et al
EPI_ISL_3341727	Canada/ON-PHL-21-26240/2021	2021-07	North America	Canada	Public Health Ontario Laboratory	Public Health Ontario Laboratory	Vanessa G Allen et al
EPI_ISL_3341736	Canada/ON-PHL-21-26249/2021	2021-07	North America	Canada	Public Health Ontario Laboratory	Public Health Ontario Laboratory	Vanessa G Allen et al
EPI_ISL_3341745	Canada/ON-PHL-21-26263/2021	2021-07	North America	Canada	Public Health Ontario Laboratory	Public Health Ontario Laboratory	Vanessa G Allen et al
EPI_ISL_3341748	Canada/ON-PHL-21-26267/2021	2021-07	North America	Canada	Public Health Ontario Laboratory	Public Health Ontario Laboratory	Vanessa G Allen et al
EPI_ISL_3341751	Canada/ON-PHL-21-26270/2021	2021-07	North America	Canada	Public Health Ontario Laboratory	Public Health Ontario Laboratory	Vanessa G Allen et al
EPI_ISL_3341762	Canada/ON-PHL-21-26282/2021	2021-07	North America	Canada	Public Health Ontario Laboratory	Public Health Ontario Laboratory	Vanessa G Allen et al
EPI_ISL_3341765	Canada/ON-PHL-21-26285/2021	2021-07	North America	Canada	Public Health Ontario Laboratory	Public Health Ontario Laboratory	Vanessa G Allen et al
EPI_ISL_3341771	Canada/ON-PHL-21-26292/2021	2021-07	North America	Canada	Public Health Ontario Laboratory	Public Health Ontario Laboratory	Vanessa G Allen et al
EPI_ISL_3341785	Canada/ON-PHL-21-26306/2021	2021-07	North America	Canada	Public Health Ontario Laboratory	Public Health Ontario Laboratory	Vanessa G Allen et al
EPI_ISL_3341789	Canada/ON-PHL-21-26314/2021	2021-07	North America	Canada	Public Health Ontario Laboratory	Public Health Ontario Laboratory	Vanessa G Allen et al
EPI_ISL_3341792	Canada/ON-PHL-21-26318/2021	2021-07	North America	Canada	Public Health Ontario Laboratory	Public Health Ontario Laboratory	Vanessa G Allen et al
EPI_ISL_3341794	Canada/ON-PHL-21-26320/2021	2021-07	North America	Canada	Public Health Ontario Laboratory	Public Health Ontario Laboratory	Vanessa G Allen et al
EPI_ISL_3341796	Canada/ON-PHL-21-26322/2021	2021-07	North America	Canada	Public Health Ontario Laboratory	Public Health Ontario Laboratory	Vanessa G Allen et al
EPI_ISL_3341800	Canada/ON-PHL-21-26326/2021	2021-07	North America	Canada	Public Health Ontario Laboratory	Public Health Ontario Laboratory	Vanessa G Allen et al
EPI_ISL_3341802	Canada/ON-PHL-21-26328/2021	2021-07	North America	Canada	Public Health Ontario Laboratory	Public Health Ontario Laboratory	Vanessa G Allen et al
EPI_ISL_3341803	Canada/ON-PHL-21-26330/2021	2021-07	North America	Canada	Public Health Ontario Laboratory	Public Health Ontario Laboratory	Vanessa G Allen et al
EPI_ISL_3341808	Canada/ON-PHL-21-26337/2021	2021-07	North America	Canada	Public Health Ontario Laboratory	Public Health Ontario Laboratory	Vanessa G Allen et al
EPI_ISL_3341812	Canada/ON-PHL-21-26341/2021	2021-07	North America	Canada	Public Health Ontario Laboratory	Public Health Ontario Laboratory	Vanessa G Allen et al
EPI_ISL_3341827	Canada/ON-PHL-21-26357/2021	2021-07	North America	Canada	Public Health Ontario Laboratory	Public Health Ontario Laboratory	Vanessa G Allen et al
EPI_ISL_3341832	Canada/ON-PHL-21-26366/2021	2021-07	North America	Canada	Public Health Ontario Laboratory	Public Health Ontario Laboratory	Vanessa G Allen et al
EPI_ISL_3341833	Canada/ON-PHL-21-26367/2021	2021-07	North America	Canada	Public Health Ontario Laboratory	Public Health Ontario Laboratory	Vanessa G Allen et al
EPI_ISL_3341837	Canada/ON-PHL-21-26371/2021	2021-07	North America	Canada	Public Health Ontario Laboratory	Public Health Ontario Laboratory	Vanessa G Allen et al
EPI_ISL_3341848	Canada/ON-PHL-21-26387/2021	2021-07	North America	Canada	Public Health Ontario Laboratory	Public Health Ontario Laboratory	Vanessa G Allen et al
EPI_ISL_4001785	Canada/ON-PHL-21-26403/2021	2021-07	North America	Canada	Public Health Ontario Laboratory	Public Health Ontario Laboratory	Vanessa G Allen et al
EPI_ISL_4001786	Canada/ON-PHL-21-26405/2021	2021-07	North America	Canada	Public Health Ontario Laboratory	Public Health Ontario Laboratory	Vanessa G Allen et al
EPI_ISL_4001787	Canada/ON-PHL-21-26411/2021	2021-07	North America	Canada	Public Health Ontario Laboratory	Public Health Ontario Laboratory	Vanessa G Allen et al
EPI_ISL_4001788	Canada/ON-PHL-21-26426/2021	2021-07	North America	Canada	Public Health Ontario Laboratory	Public Health Ontario Laboratory	Vanessa G Allen et al
EPI_ISL_4001790	Canada/ON-PHL-21-26653/2021	2021-07	North America	Canada	Public Health Ontario Laboratory	Public Health Ontario Laboratory	Vanessa G Allen et al
EPI_ISL_4001791	Canada/ON-PHL-21-26654/2021	2021-07	North America	Canada	Public Health Ontario Laboratory	Public Health Ontario Laboratory	Vanessa G Allen et al
EPI_ISL_3636170	Canada/ON-PHL-21-26742/2021	2021-07	North America	Canada	Public Health Ontario Laboratory	Public Health Ontario Laboratory	Vanessa G Allen et al
EPI_ISL_3636183	Canada/ON-PHL-21-26755/2021	2021-07	North America	Canada	Public Health Ontario Laboratory	Public Health Ontario Laboratory	Vanessa G Allen et al
EPI_ISL_3636191	Canada/ON-PHL-21-26763/2021	2021-07	North America	Canada	Public Health Ontario Laboratory	Public Health Ontario Laboratory	Vanessa G Allen et al
EPI_ISL_3636193	Canada/ON-PHL-21-26765/2021	2021-07	North America	Canada	Public Health Ontario Laboratory	Public Health Ontario Laboratory	Vanessa G Allen et al
EPI_ISL_3636197	Canada/ON-PHL-21-26769/2021	2021-07	North America	Canada	Public Health Ontario Laboratory	Public Health Ontario Laboratory	Vanessa G Allen et al
EPI_ISL_3636202	Canada/ON-PHL-21-26774/2021	2021-07	North America	Canada	Public Health Ontario Laboratory	Public Health Ontario Laboratory	Vanessa G Allen et al
EPI_ISL_3636222	Canada/ON-PHL-21-26796/2021	2021-07	North America	Canada	Public Health Ontario Laboratory	Public Health Ontario Laboratory	Vanessa G Allen et al
EPI_ISL_3636235	Canada/ON-PHL-21-26810/2021	2021-07	North America	Canada	Public Health Ontario Laboratory	Public Health Ontario Laboratory	Vanessa G Allen et al
EPI_ISL_3636236	Canada/ON-PHL-21-26811/2021	2021-07	North America	Canada	Public Health Ontario Laboratory	Public Health Ontario Laboratory	Vanessa G Allen et al
EPI_ISL_3636246	Canada/ON-PHL-21-26821/2021	2021-07	North America	Canada	Public Health Ontario Laboratory	Public Health Ontario Laboratory	Vanessa G Allen et al
EPI_ISL_3636247	Canada/ON-PHL-21-26822/2021	2021-07	North America	Canada	Public Health Ontario Laboratory	Public Health Ontario Laboratory	Vanessa G Allen et al
EPI_ISL_3448716	Canada/ON-PHL-21-26933/2021	2021-08	North America	Canada	Public Health Ontario Laboratory	Public Health Ontario Laboratory	Vanessa G Allen et al
EPI_ISL_3448717	Canada/ON-PHL-21-26937/2021	2021-08	North America	Canada	Public Health Ontario Laboratory	Public Health Ontario Laboratory	Vanessa G Allen et al
EPI_ISL_3448564	Canada/ON-PHL-21-26948/2021	2021-08	North America	Canada	Public Health Ontario Laboratory	Public Health Ontario Laboratory	Vanessa G Allen et al
EPI_ISL_3448747	Canada/ON-PHL-21-27072/2021	2021-08	North America	Canada	Public Health Ontario Laboratory	Public Health Ontario Laboratory	Vanessa G Allen et al
EPI_ISL_3448749	Canada/ON-PHL-21-27074/2021	2021-08	North America	Canada	Public Health Ontario Laboratory	Public Health Ontario Laboratory	Vanessa G Allen et al
EPI_ISL_3448568	Canada/ON-PHL-21-27193/2021	2021-08	North America	Canada	Public Health Ontario Laboratory	Public Health Ontario Laboratory	Vanessa G Allen et al
EPI_ISL_3448569	Canada/ON-PHL-21-27217/2021	2021-08	North America	Canada	Public Health Ontario Laboratory	Public Health Ontario Laboratory	Vanessa G Allen et al
EPI_ISL_3448570	Canada/ON-PHL-21-27219/2021	2021-08	North America	Canada	Public Health Ontario Laboratory	Public Health Ontario Laboratory	Vanessa G Allen et al
EPI_ISL_3448809	Canada/ON-PHL-21-27234/2021	2021-08	North America	Canada	Public Health Ontario Laboratory	Public Health Ontario Laboratory	Vanessa G Allen et al
EPI_ISL_3448810	Canada/ON-PHL-21-27235/2021	2021-08	North America	Canada	Public Health Ontario Laboratory	Public Health Ontario Laboratory	Vanessa G Allen et al
EPI_ISL_3448811	Canada/ON-PHL-21-27236/2021	2021-08	North America	Canada	Public Health Ontario Laboratory	Public Health Ontario Laboratory	Vanessa G Allen et al
EPI_ISL_3448812	Canada/ON-PHL-21-27238/2021	2021-08	North America	Canada	Public Health Ontario Laboratory	Public Health Ontario Laboratory	Vanessa G Allen et al
EPI_ISL_3448577	Canada/ON-PHL-21-27242/2021	2021-08	North America	Canada	Public Health Ontario Laboratory	Public Health Ontario Laboratory	Vanessa G Allen et al
EPI_ISL_3448571	Canada/ON-PHL-21-27243/2021	2021-08	North America	Canada	Public Health Ontario Laboratory	Public Health Ontario Laboratory	Vanessa G Allen et al
EPI_ISL_3448814	Canada/ON-PHL-21-27245/2021	2021-08	North America	Canada	Public Health Ontario Laboratory	Public Health Ontario Laboratory	Vanessa G Allen et al
EPI_ISL_3448816	Canada/ON-PHL-21-27249/2021	2021-08	North America	Canada	Public Health Ontario Laboratory	Public Health Ontario Laboratory	Vanessa G Allen et al
EPI_ISL_3448825	Canada/ON-PHL-21-27265/2021	2021-08	North America	Canada	Public Health Ontario Laboratory	Public Health Ontario Laboratory	Vanessa G Allen et al
EPI_ISL_3448572	Canada/ON-PHL-21-27273/2021	2021-08	North America	Canada	Public Health Ontario Laboratory	Public Health Ontario Laboratory	Vanessa G Allen et al
EPI_ISL_3448827	Canada/ON-PHL-21-27275/2021	2021-08	North America	Canada	Public Health Ontario Laboratory	Public Health Ontario Laboratory	Vanessa G Allen et al
EPI_ISL_3448830	Canada/ON-PHL-21-27282/2021	2021-08	North America	Canada	Public Health Ontario Laboratory	Public Health Ontario Laboratory	Vanessa G Allen et al
EPI_ISL_3448833	Canada/ON-PHL-21-27290/2021	2021-08	North America	Canada	Public Health Ontario Laboratory	Public Health Ontario Laboratory	Vanessa G Allen et al
EPI_ISL_3448834	Canada/ON-PHL-21-27292/2021	2021-08	North America	Canada	Public Health Ontario Laboratory	Public Health Ontario Laboratory	Vanessa G Allen et al
EPI_ISL_3448835	Canada/ON-PHL-21-27294/2021	2021-08	North America	Canada	Public Health Ontario Laboratory	Public Health Ontario Laboratory	Vanessa G Allen et al
EPI_ISL_3448837	Canada/ON-PHL-21-27296/2021	2021-08	North America	Canada	Public Health Ontario Laboratory	Public Health Ontario Laboratory	Vanessa G Allen et al
EPI_ISL_3448839	Canada/ON-PHL-21-27302/2021	2021-08	North America	Canada	Public Health Ontario Laboratory	Public Health Ontario Laboratory	Vanessa G Allen et al
EPI_ISL_3448840	Canada/ON-PHL-21-27303/2021	2021-08	North America	Canada	Public Health Ontario Laboratory	Public Health Ontario Laboratory	Vanessa G Allen et al
EPI_ISL_3448841	Canada/ON-PHL-21-27304/2021	2021-08	North America	Canada	Public Health Ontario Laboratory	Public Health Ontario Laboratory	Vanessa G Allen et al
EPI_ISL_3448842	Canada/ON-PHL-21-27306/2021	2021-08	North America	Canada	Public Health Ontario Laboratory	Public Health Ontario Laboratory	Vanessa G Allen et al
EPI_ISL_3448843	Canada/ON-PHL-21-27307/2021	2021-08	North America	Canada	Public Health Ontario Laboratory	Public Health Ontario Laboratory	Vanessa G Allen et al
EPI_ISL_3448845	Canada/ON-PHL-21-27310/2021	2021-08	North America	Canada	Public Health Ontario Laboratory	Public Health Ontario Laboratory	Vanessa G Allen et al
EPI_ISL_3635767	Canada/ON-PHL-21-27406/2021	2021-08	North America	Canada	Public Health Ontario Laboratory	Public Health Ontario Laboratory	Vanessa G Allen et al
EPI_ISL_3635768	Canada/ON-PHL-21-27407/2021	2021-08	North America	Canada	Public Health Ontario Laboratory	Public Health Ontario Laboratory	Vanessa G Allen et al
EPI_ISL_3635770	Canada/ON-PHL-21-27409/2021	2021-08	North America	Canada	Public Health Ontario Laboratory	Public Health Ontario Laboratory	Vanessa G Allen et al
EPI_ISL_3635771	Canada/ON-PHL-21-27410/2021	2021-08	North America	Canada	Public Health Ontario Laboratory	Public Health Ontario Laboratory	Vanessa G Allen et al
EPI_ISL_3635772	Canada/ON-PHL-21-27411/2021	2021-08	North America	Canada	Public Health Ontario Laboratory	Public Health Ontario Laboratory	Vanessa G Allen et al
EPI_ISL_3635774	Canada/ON-PHL-21-27413/2021	2021-08	North America	Canada	Public Health Ontario Laboratory	Public Health Ontario Laboratory	Vanessa G Allen et al
EPI_ISL_3635775	Canada/ON-PHL-21-27414/2021	2021-08	North America	Canada	Public Health Ontario Laboratory	Public Health Ontario Laboratory	Vanessa G Allen et al
EPI_ISL_3635776	Canada/ON-PHL-21-27415/2021	2021-08	North America	Canada	Public Health Ontario Laboratory	Public Health Ontario Laboratory	Vanessa G Allen et al
EPI_ISL_3635777	Canada/ON-PHL-21-27416/2021	2021-08	North America	Canada	Public Health Ontario Laboratory	Public Health Ontario Laboratory	Vanessa G Allen et al
EPI_ISL_3635780	Canada/ON-PHL-21-27419/2021	2021-08	North America	Canada	Public Health Ontario Laboratory	Public Health Ontario Laboratory	Vanessa G Allen et al
EPI_ISL_3635781	Canada/ON-PHL-21-27420/2021	2021-08	North America	Canada	Public Health Ontario Laboratory	Public Health Ontario Laboratory	Vanessa G Allen et al
EPI_ISL_3635782	Canada/ON-PHL-21-27421/2021	2021-08	North America	Canada	Public Health Ontario Laboratory	Public Health Ontario Laboratory	Vanessa G Allen et al
EPI_ISL_3635783	Canada/ON-PHL-21-27422/2021	2021-08	North America	Canada	Public Health Ontario Laboratory	Public Health Ontario Laboratory	Vanessa G Allen et al
EPI_ISL_3635784	Canada/ON-PHL-21-27423/2021	2021-08	North America	Canada	Public Health Ontario Laboratory	Public Health Ontario Laboratory	Vanessa G Allen et al
EPI_ISL_3635785	Canada/ON-PHL-21-27424/2021	2021-08	North America	Canada	Public Health Ontario Laboratory	Public Health Ontario Laboratory	Vanessa G Allen et al
EPI_ISL_3635787	Canada/ON-PHL-21-27426/2021	2021-08	North America	Canada	Public Health Ontario Laboratory	Public Health Ontario Laboratory	Vanessa G Allen et al
EPI_ISL_3635788	Canada/ON-PHL-21-27427/2021	2021-08	North America	Canada	Public Health Ontario Laboratory	Public Health Ontario Laboratory	Vanessa G Allen et al
EPI_ISL_3635789	Canada/ON-PHL-21-27428/2021	2021-08	North America	Canada	Public Health Ontario Laboratory	Public Health Ontario Laboratory	Vanessa G Allen et al
EPI_ISL_3635790	Canada/ON-PHL-21-27429/2021	2021-08	North America	Canada	Public Health Ontario Laboratory	Public Health Ontario Laboratory	Vanessa G Allen et al
EPI_ISL_3635791	Canada/ON-PHL-21-27430/2021	2021-08	North America	Canada	Public Health Ontario Laboratory	Public Health Ontario Laboratory	Vanessa G Allen et al
EPI_ISL_3635792	Canada/ON-PHL-21-27431/2021	2021-08	North America	Canada	Public Health Ontario Laboratory	Public Health Ontario Laboratory	Vanessa G Allen et al
EPI_ISL_3635793	Canada/ON-PHL-21-27432/2021	2021-08	North America	Canada	Public Health Ontario Laboratory	Public Health Ontario Laboratory	Vanessa G Allen et al
EPI_ISL_3635794	Canada/ON-PHL-21-27433/2021	2021-08	North America	Canada	Public Health Ontario Laboratory	Public Health Ontario Laboratory	Vanessa G Allen et al
EPI_ISL_3635797	Canada/ON-PHL-21-27436/2021	2021-08	North America	Canada	Public Health Ontario Laboratory	Public Health Ontario Laboratory	Vanessa G Allen et al
EPI_ISL_3635798	Canada/ON-PHL-21-27437/2021	2021-08	North America	Canada	Public Health Ontario Laboratory	Public Health Ontario Laboratory	Vanessa G Allen et al
EPI_ISL_3635799	Canada/ON-PHL-21-27438/2021	2021-08	North America	Canada	Public Health Ontario Laboratory	Public Health Ontario Laboratory	Vanessa G Allen et al
EPI_ISL_3635801	Canada/ON-PHL-21-27440/2021	2021-08	North America	Canada	Public Health Ontario Laboratory	Public Health Ontario Laboratory	Vanessa G Allen et al
EPI_ISL_3635805	Canada/ON-PHL-21-27444/2021	2021-08	North America	Canada	Public Health Ontario Laboratory	Public Health Ontario Laboratory	Vanessa G Allen et al
EPI_ISL_3635806	Canada/ON-PHL-21-27445/2021	2021-08	North America	Canada	Public Health Ontario Laboratory	Public Health Ontario Laboratory	Vanessa G Allen et al
EPI_ISL_3635807	Canada/ON-PHL-21-27447/2021	2021-08	North America	Canada	Public Health Ontario Laboratory	Public Health Ontario Laboratory	Vanessa G Allen et al
EPI_ISL_3635808	Canada/ON-PHL-21-27448/2021	2021-08	North America	Canada	Public Health Ontario Laboratory	Public Health Ontario Laboratory	Vanessa G Allen et al
EPI_ISL_3635812	Canada/ON-PHL-21-27453/2021	2021-08	North America	Canada	Public Health Ontario Laboratory	Public Health Ontario Laboratory	Vanessa G Allen et al
EPI_ISL_3635813	Canada/ON-PHL-21-27454/2021	2021-08	North America	Canada	Public Health Ontario Laboratory	Public Health Ontario Laboratory	Vanessa G Allen et al
EPI_ISL_3635814	Canada/ON-PHL-21-27455/2021	2021-08	North America	Canada	Public Health Ontario Laboratory	Public Health Ontario Laboratory	Vanessa G Allen et al
EPI_ISL_3635815	Canada/ON-PHL-21-27456/2021	2021-08	North America	Canada	Public Health Ontario Laboratory	Public Health Ontario Laboratory	Vanessa G Allen et al
EPI_ISL_3635816	Canada/ON-PHL-21-27457/2021	2021-08	North America	Canada	Public Health Ontario Laboratory	Public Health Ontario Laboratory	Vanessa G Allen et al
EPI_ISL_3635817	Canada/ON-PHL-21-27458/2021	2021-08	North America	Canada	Public Health Ontario Laboratory	Public Health Ontario Laboratory	Vanessa G Allen et al
EPI_ISL_3635818	Canada/ON-PHL-21-27459/2021	2021-08	North America	Canada	Public Health Ontario Laboratory	Public Health Ontario Laboratory	Vanessa G Allen et al
EPI_ISL_3635821	Canada/ON-PHL-21-27462/2021	2021-08	North America	Canada	Public Health Ontario Laboratory	Public Health Ontario Laboratory	Vanessa G Allen et al
EPI_ISL_3635822	Canada/ON-PHL-21-27463/2021	2021-08	North America	Canada	Public Health Ontario Laboratory	Public Health Ontario Laboratory	Vanessa G Allen et al
EPI_ISL_3635826	Canada/ON-PHL-21-27467/2021	2021-08	North America	Canada	Public Health Ontario Laboratory	Public Health Ontario Laboratory	Vanessa G Allen et al
EPI_ISL_3635827	Canada/ON-PHL-21-27468/2021	2021-08	North America	Canada	Public Health Ontario Laboratory	Public Health Ontario Laboratory	Vanessa G Allen et al
EPI_ISL_3635828	Canada/ON-PHL-21-27469/2021	2021-08	North America	Canada	Public Health Ontario Laboratory	Public Health Ontario Laboratory	Vanessa G Allen et al
EPI_ISL_3635829	Canada/ON-PHL-21-27470/2021	2021-08	North America	Canada	Public Health Ontario Laboratory	Public Health Ontario Laboratory	Vanessa G Allen et al
EPI_ISL_3635830	Canada/ON-PHL-21-27471/2021	2021-08	North America	Canada	Public Health Ontario Laboratory	Public Health Ontario Laboratory	Vanessa G Allen et al
EPI_ISL_3635831	Canada/ON-PHL-21-27472/2021	2021-08	North America	Canada	Public Health Ontario Laboratory	Public Health Ontario Laboratory	Vanessa G Allen et al
EPI_ISL_3635832	Canada/ON-PHL-21-27473/2021	2021-08	North America	Canada	Public Health Ontario Laboratory	Public Health Ontario Laboratory	Vanessa G Allen et al
EPI_ISL_3635834	Canada/ON-PHL-21-27475/2021	2021-08	North America	Canada	Public Health Ontario Laboratory	Public Health Ontario Laboratory	Vanessa G Allen et al
EPI_ISL_3635836	Canada/ON-PHL-21-27477/2021	2021-08	North America	Canada	Public Health Ontario Laboratory	Public Health Ontario Laboratory	Vanessa G Allen et al
EPI_ISL_3635838	Canada/ON-PHL-21-27479/2021	2021-08	North America	Canada	Public Health Ontario Laboratory	Public Health Ontario Laboratory	Vanessa G Allen et al
EPI_ISL_3635843	Canada/ON-PHL-21-27488/2021	2021-08	North America	Canada	Public Health Ontario Laboratory	Public Health Ontario Laboratory	Vanessa G Allen et al
EPI_ISL_3635844	Canada/ON-PHL-21-27489/2021	2021-08	North America	Canada	Public Health Ontario Laboratory	Public Health Ontario Laboratory	Vanessa G Allen et al
EPI_ISL_3635846	Canada/ON-PHL-21-27491/2021	2021-08	North America	Canada	Public Health Ontario Laboratory	Public Health Ontario Laboratory	Vanessa G Allen et al
EPI_ISL_3635847	Canada/ON-PHL-21-27578/2021	2021-08	North America	Canada	Public Health Ontario Laboratory	Public Health Ontario Laboratory	Vanessa G Allen et al
EPI_ISL_3635848	Canada/ON-PHL-21-27579/2021	2021-08	North America	Canada	Public Health Ontario Laboratory	Public Health Ontario Laboratory	Vanessa G Allen et al
EPI_ISL_3635849	Canada/ON-PHL-21-27580/2021	2021-08	North America	Canada	Public Health Ontario Laboratory	Public Health Ontario Laboratory	Vanessa G Allen et al
EPI_ISL_3635850	Canada/ON-PHL-21-27581/2021	2021-08	North America	Canada	Public Health Ontario Laboratory	Public Health Ontario Laboratory	Vanessa G Allen et al
EPI_ISL_3635852	Canada/ON-PHL-21-27583/2021	2021-08	North America	Canada	Public Health Ontario Laboratory	Public Health Ontario Laboratory	Vanessa G Allen et al
EPI_ISL_3635853	Canada/ON-PHL-21-27584/2021	2021-08	North America	Canada	Public Health Ontario Laboratory	Public Health Ontario Laboratory	Vanessa G Allen et al
EPI_ISL_3635854	Canada/ON-PHL-21-27585/2021	2021-08	North America	Canada	Public Health Ontario Laboratory	Public Health Ontario Laboratory	Vanessa G Allen et al
EPI_ISL_3635855	Canada/ON-PHL-21-27586/2021	2021-08	North America	Canada	Public Health Ontario Laboratory	Public Health Ontario Laboratory	Vanessa G Allen et al
EPI_ISL_3635856	Canada/ON-PHL-21-27587/2021	2021-08	North America	Canada	Public Health Ontario Laboratory	Public Health Ontario Laboratory	Vanessa G Allen et al
EPI_ISL_3635857	Canada/ON-PHL-21-27588/2021	2021-08	North America	Canada	Public Health Ontario Laboratory	Public Health Ontario Laboratory	Vanessa G Allen et al
EPI_ISL_3635858	Canada/ON-PHL-21-27589/2021	2021-08	North America	Canada	Public Health Ontario Laboratory	Public Health Ontario Laboratory	Vanessa G Allen et al
EPI_ISL_3635859	Canada/ON-PHL-21-27590/2021	2021-08	North America	Canada	Public Health Ontario Laboratory	Public Health Ontario Laboratory	Vanessa G Allen et al
EPI_ISL_3635860	Canada/ON-PHL-21-27591/2021	2021-08	North America	Canada	Public Health Ontario Laboratory	Public Health Ontario Laboratory	Vanessa G Allen et al
EPI_ISL_3635863	Canada/ON-PHL-21-27594/2021	2021-08	North America	Canada	Public Health Ontario Laboratory	Public Health Ontario Laboratory	Vanessa G Allen et al
EPI_ISL_3635864	Canada/ON-PHL-21-27595/2021	2021-08	North America	Canada	Public Health Ontario Laboratory	Public Health Ontario Laboratory	Vanessa G Allen et al
EPI_ISL_3635865	Canada/ON-PHL-21-27596/2021	2021-08	North America	Canada	Public Health Ontario Laboratory	Public Health Ontario Laboratory	Vanessa G Allen et al
EPI_ISL_3635866	Canada/ON-PHL-21-27597/2021	2021-08	North America	Canada	Public Health Ontario Laboratory	Public Health Ontario Laboratory	Vanessa G Allen et al
EPI_ISL_3635867	Canada/ON-PHL-21-27598/2021	2021-08	North America	Canada	Public Health Ontario Laboratory	Public Health Ontario Laboratory	Vanessa G Allen et al
EPI_ISL_3635869	Canada/ON-PHL-21-27600/2021	2021-08	North America	Canada	Public Health Ontario Laboratory	Public Health Ontario Laboratory	Vanessa G Allen et al
EPI_ISL_3635870	Canada/ON-PHL-21-27601/2021	2021-08	North America	Canada	Public Health Ontario Laboratory	Public Health Ontario Laboratory	Vanessa G Allen et al
EPI_ISL_3635871	Canada/ON-PHL-21-27602/2021	2021-08	North America	Canada	Public Health Ontario Laboratory	Public Health Ontario Laboratory	Vanessa G Allen et al
EPI_ISL_3635872	Canada/ON-PHL-21-27603/2021	2021-08	North America	Canada	Public Health Ontario Laboratory	Public Health Ontario Laboratory	Vanessa G Allen et al
EPI_ISL_3635875	Canada/ON-PHL-21-27606/2021	2021-08	North America	Canada	Public Health Ontario Laboratory	Public Health Ontario Laboratory	Vanessa G Allen et al
EPI_ISL_3635876	Canada/ON-PHL-21-27607/2021	2021-08	North America	Canada	Public Health Ontario Laboratory	Public Health Ontario Laboratory	Vanessa G Allen et al
EPI_ISL_3635881	Canada/ON-PHL-21-27612/2021	2021-08	North America	Canada	Public Health Ontario Laboratory	Public Health Ontario Laboratory	Vanessa G Allen et al
EPI_ISL_3635882	Canada/ON-PHL-21-27613/2021	2021-08	North America	Canada	Public Health Ontario Laboratory	Public Health Ontario Laboratory	Vanessa G Allen et al
EPI_ISL_3635883	Canada/ON-PHL-21-27614/2021	2021-08	North America	Canada	Public Health Ontario Laboratory	Public Health Ontario Laboratory	Vanessa G Allen et al
EPI_ISL_3635884	Canada/ON-PHL-21-27615/2021	2021-08	North America	Canada	Public Health Ontario Laboratory	Public Health Ontario Laboratory	Vanessa G Allen et al
EPI_ISL_3635886	Canada/ON-PHL-21-27617/2021	2021-08	North America	Canada	Public Health Ontario Laboratory	Public Health Ontario Laboratory	Vanessa G Allen et al
EPI_ISL_3635887	Canada/ON-PHL-21-27618/2021	2021-08	North America	Canada	Public Health Ontario Laboratory	Public Health Ontario Laboratory	Vanessa G Allen et al
EPI_ISL_3635888	Canada/ON-PHL-21-27619/2021	2021-08	North America	Canada	Public Health Ontario Laboratory	Public Health Ontario Laboratory	Vanessa G Allen et al
EPI_ISL_3635890	Canada/ON-PHL-21-27621/2021	2021-08	North America	Canada	Public Health Ontario Laboratory	Public Health Ontario Laboratory	Vanessa G Allen et al
EPI_ISL_3635891	Canada/ON-PHL-21-27622/2021	2021-08	North America	Canada	Public Health Ontario Laboratory	Public Health Ontario Laboratory	Vanessa G Allen et al
EPI_ISL_3635892	Canada/ON-PHL-21-27623/2021	2021-08	North America	Canada	Public Health Ontario Laboratory	Public Health Ontario Laboratory	Vanessa G Allen et al
EPI_ISL_3635893	Canada/ON-PHL-21-27624/2021	2021-08	North America	Canada	Public Health Ontario Laboratory	Public Health Ontario Laboratory	Vanessa G Allen et al
EPI_ISL_3635894	Canada/ON-PHL-21-27625/2021	2021-08	North America	Canada	Public Health Ontario Laboratory	Public Health Ontario Laboratory	Vanessa G Allen et al
EPI_ISL_3635895	Canada/ON-PHL-21-27626/2021	2021-08	North America	Canada	Public Health Ontario Laboratory	Public Health Ontario Laboratory	Vanessa G Allen et al
EPI_ISL_3635896	Canada/ON-PHL-21-27627/2021	2021-08	North America	Canada	Public Health Ontario Laboratory	Public Health Ontario Laboratory	Vanessa G Allen et al
EPI_ISL_3635897	Canada/ON-PHL-21-27628/2021	2021-08	North America	Canada	Public Health Ontario Laboratory	Public Health Ontario Laboratory	Vanessa G Allen et al
EPI_ISL_3635898	Canada/ON-PHL-21-27629/2021	2021-08	North America	Canada	Public Health Ontario Laboratory	Public Health Ontario Laboratory	Vanessa G Allen et al
EPI_ISL_3635900	Canada/ON-PHL-21-27631/2021	2021-08	North America	Canada	Public Health Ontario Laboratory	Public Health Ontario Laboratory	Vanessa G Allen et al
EPI_ISL_3635901	Canada/ON-PHL-21-27632/2021	2021-08	North America	Canada	Public Health Ontario Laboratory	Public Health Ontario Laboratory	Vanessa G Allen et al
EPI_ISL_3635902	Canada/ON-PHL-21-27633/2021	2021-08	North America	Canada	Public Health Ontario Laboratory	Public Health Ontario Laboratory	Vanessa G Allen et al
EPI_ISL_3635909	Canada/ON-PHL-21-27640/2021	2021-08	North America	Canada	Public Health Ontario Laboratory	Public Health Ontario Laboratory	Vanessa G Allen et al
EPI_ISL_3635910	Canada/ON-PHL-21-27641/2021	2021-08	North America	Canada	Public Health Ontario Laboratory	Public Health Ontario Laboratory	Vanessa G Allen et al
EPI_ISL_3635911	Canada/ON-PHL-21-27642/2021	2021-08	North America	Canada	Public Health Ontario Laboratory	Public Health Ontario Laboratory	Vanessa G Allen et al
EPI_ISL_3635912	Canada/ON-PHL-21-27643/2021	2021-08	North America	Canada	Public Health Ontario Laboratory	Public Health Ontario Laboratory	Vanessa G Allen et al
EPI_ISL_3635913	Canada/ON-PHL-21-27644/2021	2021-08	North America	Canada	Public Health Ontario Laboratory	Public Health Ontario Laboratory	Vanessa G Allen et al
EPI_ISL_3635914	Canada/ON-PHL-21-27645/2021	2021-08	North America	Canada	Public Health Ontario Laboratory	Public Health Ontario Laboratory	Vanessa G Allen et al
EPI_ISL_3635915	Canada/ON-PHL-21-27646/2021	2021-08	North America	Canada	Public Health Ontario Laboratory	Public Health Ontario Laboratory	Vanessa G Allen et al
EPI_ISL_3635916	Canada/ON-PHL-21-27647/2021	2021-08	North America	Canada	Public Health Ontario Laboratory	Public Health Ontario Laboratory	Vanessa G Allen et al
EPI_ISL_3635917	Canada/ON-PHL-21-27648/2021	2021-08	North America	Canada	Public Health Ontario Laboratory	Public Health Ontario Laboratory	Vanessa G Allen et al
EPI_ISL_3635919	Canada/ON-PHL-21-27652/2021	2021-08	North America	Canada	Public Health Ontario Laboratory	Public Health Ontario Laboratory	Vanessa G Allen et al
EPI_ISL_3635920	Canada/ON-PHL-21-27653/2021	2021-08	North America	Canada	Public Health Ontario Laboratory	Public Health Ontario Laboratory	Vanessa G Allen et al
EPI_ISL_3635922	Canada/ON-PHL-21-27656/2021	2021-08	North America	Canada	Public Health Ontario Laboratory	Public Health Ontario Laboratory	Vanessa G Allen et al
EPI_ISL_3635923	Canada/ON-PHL-21-27657/2021	2021-08	North America	Canada	Public Health Ontario Laboratory	Public Health Ontario Laboratory	Vanessa G Allen et al
EPI_ISL_3635925	Canada/ON-PHL-21-27659/2021	2021-08	North America	Canada	Public Health Ontario Laboratory	Public Health Ontario Laboratory	Vanessa G Allen et al
EPI_ISL_3635926	Canada/ON-PHL-21-27660/2021	2021-08	North America	Canada	Public Health Ontario Laboratory	Public Health Ontario Laboratory	Vanessa G Allen et al
EPI_ISL_3635927	Canada/ON-PHL-21-27661/2021	2021-08	North America	Canada	Public Health Ontario Laboratory	Public Health Ontario Laboratory	Vanessa G Allen et al
EPI_ISL_3635928	Canada/ON-PHL-21-27662/2021	2021-08	North America	Canada	Public Health Ontario Laboratory	Public Health Ontario Laboratory	Vanessa G Allen et al
EPI_ISL_3635929	Canada/ON-PHL-21-27663/2021	2021-08	North America	Canada	Public Health Ontario Laboratory	Public Health Ontario Laboratory	Vanessa G Allen et al
EPI_ISL_3635930	Canada/ON-PHL-21-27664/2021	2021-08	North America	Canada	Public Health Ontario Laboratory	Public Health Ontario Laboratory	Vanessa G Allen et al
EPI_ISL_3635932	Canada/ON-PHL-21-27666/2021	2021-08	North America	Canada	Public Health Ontario Laboratory	Public Health Ontario Laboratory	Vanessa G Allen et al
EPI_ISL_3635933	Canada/ON-PHL-21-27667/2021	2021-08	North America	Canada	Public Health Ontario Laboratory	Public Health Ontario Laboratory	Vanessa G Allen et al
EPI_ISL_3635934	Canada/ON-PHL-21-27668/2021	2021-08	North America	Canada	Public Health Ontario Laboratory	Public Health Ontario Laboratory	Vanessa G Allen et al
EPI_ISL_3635935	Canada/ON-PHL-21-27669/2021	2021-08	North America	Canada	Public Health Ontario Laboratory	Public Health Ontario Laboratory	Vanessa G Allen et al
EPI_ISL_3635936	Canada/ON-PHL-21-27670/2021	2021-08	North America	Canada	Public Health Ontario Laboratory	Public Health Ontario Laboratory	Vanessa G Allen et al
EPI_ISL_3635937	Canada/ON-PHL-21-27671/2021	2021-08	North America	Canada	Public Health Ontario Laboratory	Public Health Ontario Laboratory	Vanessa G Allen et al
EPI_ISL_3635938	Canada/ON-PHL-21-27672/2021	2021-08	North America	Canada	Public Health Ontario Laboratory	Public Health Ontario Laboratory	Vanessa G Allen et al
EPI_ISL_3635939	Canada/ON-PHL-21-27673/2021	2021-08	North America	Canada	Public Health Ontario Laboratory	Public Health Ontario Laboratory	Vanessa G Allen et al
EPI_ISL_3635940	Canada/ON-PHL-21-27674/2021	2021-08	North America	Canada	Public Health Ontario Laboratory	Public Health Ontario Laboratory	Vanessa G Allen et al
EPI_ISL_3635941	Canada/ON-PHL-21-27676/2021	2021-08	North America	Canada	Public Health Ontario Laboratory	Public Health Ontario Laboratory	Vanessa G Allen et al
EPI_ISL_3635942	Canada/ON-PHL-21-27677/2021	2021-08	North America	Canada	Public Health Ontario Laboratory	Public Health Ontario Laboratory	Vanessa G Allen et al
EPI_ISL_3635946	Canada/ON-PHL-21-27681/2021	2021-08	North America	Canada	Public Health Ontario Laboratory	Public Health Ontario Laboratory	Vanessa G Allen et al
EPI_ISL_3635948	Canada/ON-PHL-21-27683/2021	2021-08	North America	Canada	Public Health Ontario Laboratory	Public Health Ontario Laboratory	Vanessa G Allen et al
EPI_ISL_3635950	Canada/ON-PHL-21-27685/2021	2021-08	North America	Canada	Public Health Ontario Laboratory	Public Health Ontario Laboratory	Vanessa G Allen et al
EPI_ISL_3635952	Canada/ON-PHL-21-27687/2021	2021-08	North America	Canada	Public Health Ontario Laboratory	Public Health Ontario Laboratory	Vanessa G Allen et al
EPI_ISL_3635953	Canada/ON-PHL-21-27688/2021	2021-08	North America	Canada	Public Health Ontario Laboratory	Public Health Ontario Laboratory	Vanessa G Allen et al
EPI_ISL_3636091	Canada/ON-PHL-21-27691/2021	2021-08	North America	Canada	Public Health Ontario Laboratory	Public Health Ontario Laboratory	Vanessa G Allen et al
EPI_ISL_3635960	Canada/ON-PHL-21-27695/2021	2021-08	North America	Canada	Public Health Ontario Laboratory	Public Health Ontario Laboratory	Vanessa G Allen et al
EPI_ISL_3635961	Canada/ON-PHL-21-27696/2021	2021-08	North America	Canada	Public Health Ontario Laboratory	Public Health Ontario Laboratory	Vanessa G Allen et al
EPI_ISL_3635962	Canada/ON-PHL-21-27697/2021	2021-08	North America	Canada	Public Health Ontario Laboratory	Public Health Ontario Laboratory	Vanessa G Allen et al
EPI_ISL_3635963	Canada/ON-PHL-21-27698/2021	2021-08	North America	Canada	Public Health Ontario Laboratory	Public Health Ontario Laboratory	Vanessa G Allen et al
EPI_ISL_3635964	Canada/ON-PHL-21-27699/2021	2021-08	North America	Canada	Public Health Ontario Laboratory	Public Health Ontario Laboratory	Vanessa G Allen et al
EPI_ISL_3635965	Canada/ON-PHL-21-27700/2021	2021-08	North America	Canada	Public Health Ontario Laboratory	Public Health Ontario Laboratory	Vanessa G Allen et al
EPI_ISL_3635966	Canada/ON-PHL-21-27701/2021	2021-08	North America	Canada	Public Health Ontario Laboratory	Public Health Ontario Laboratory	Vanessa G Allen et al
EPI_ISL_3635967	Canada/ON-PHL-21-27702/2021	2021-08	North America	Canada	Public Health Ontario Laboratory	Public Health Ontario Laboratory	Vanessa G Allen et al
EPI_ISL_3635968	Canada/ON-PHL-21-27703/2021	2021-08	North America	Canada	Public Health Ontario Laboratory	Public Health Ontario Laboratory	Vanessa G Allen et al
EPI_ISL_3635969	Canada/ON-PHL-21-27704/2021	2021-08	North America	Canada	Public Health Ontario Laboratory	Public Health Ontario Laboratory	Vanessa G Allen et al
EPI_ISL_3635970	Canada/ON-PHL-21-27705/2021	2021-08	North America	Canada	Public Health Ontario Laboratory	Public Health Ontario Laboratory	Vanessa G Allen et al
EPI_ISL_3635972	Canada/ON-PHL-21-27707/2021	2021-08	North America	Canada	Public Health Ontario Laboratory	Public Health Ontario Laboratory	Vanessa G Allen et al
EPI_ISL_3635974	Canada/ON-PHL-21-27709/2021	2021-08	North America	Canada	Public Health Ontario Laboratory	Public Health Ontario Laboratory	Vanessa G Allen et al
EPI_ISL_3635975	Canada/ON-PHL-21-27711/2021	2021-08	North America	Canada	Public Health Ontario Laboratory	Public Health Ontario Laboratory	Vanessa G Allen et al
EPI_ISL_3635976	Canada/ON-PHL-21-27712/2021	2021-08	North America	Canada	Public Health Ontario Laboratory	Public Health Ontario Laboratory	Vanessa G Allen et al
EPI_ISL_3635977	Canada/ON-PHL-21-27713/2021	2021-08	North America	Canada	Public Health Ontario Laboratory	Public Health Ontario Laboratory	Vanessa G Allen et al
EPI_ISL_3635978	Canada/ON-PHL-21-27714/2021	2021-08	North America	Canada	Public Health Ontario Laboratory	Public Health Ontario Laboratory	Vanessa G Allen et al
EPI_ISL_3635979	Canada/ON-PHL-21-27715/2021	2021-08	North America	Canada	Public Health Ontario Laboratory	Public Health Ontario Laboratory	Vanessa G Allen et al
EPI_ISL_3635980	Canada/ON-PHL-21-27717/2021	2021-08	North America	Canada	Public Health Ontario Laboratory	Public Health Ontario Laboratory	Vanessa G Allen et al
EPI_ISL_3635981	Canada/ON-PHL-21-27718/2021	2021-08	North America	Canada	Public Health Ontario Laboratory	Public Health Ontario Laboratory	Vanessa G Allen et al
EPI_ISL_3635985	Canada/ON-PHL-21-27723/2021	2021-08	North America	Canada	Public Health Ontario Laboratory	Public Health Ontario Laboratory	Vanessa G Allen et al
EPI_ISL_3635987	Canada/ON-PHL-21-27725/2021	2021-08	North America	Canada	Public Health Ontario Laboratory	Public Health Ontario Laboratory	Vanessa G Allen et al
EPI_ISL_3635988	Canada/ON-PHL-21-27726/2021	2021-08	North America	Canada	Public Health Ontario Laboratory	Public Health Ontario Laboratory	Vanessa G Allen et al
EPI_ISL_3635989	Canada/ON-PHL-21-27727/2021	2021-08	North America	Canada	Public Health Ontario Laboratory	Public Health Ontario Laboratory	Vanessa G Allen et al
EPI_ISL_3635991	Canada/ON-PHL-21-27729/2021	2021-08	North America	Canada	Public Health Ontario Laboratory	Public Health Ontario Laboratory	Vanessa G Allen et al
EPI_ISL_3635992	Canada/ON-PHL-21-27730/2021	2021-08	North America	Canada	Public Health Ontario Laboratory	Public Health Ontario Laboratory	Vanessa G Allen et al
EPI_ISL_3635993	Canada/ON-PHL-21-27731/2021	2021-08	North America	Canada	Public Health Ontario Laboratory	Public Health Ontario Laboratory	Vanessa G Allen et al
EPI_ISL_3635994	Canada/ON-PHL-21-27732/2021	2021-08	North America	Canada	Public Health Ontario Laboratory	Public Health Ontario Laboratory	Vanessa G Allen et al
EPI_ISL_3635995	Canada/ON-PHL-21-27733/2021	2021-08	North America	Canada	Public Health Ontario Laboratory	Public Health Ontario Laboratory	Vanessa G Allen et al
EPI_ISL_3635996	Canada/ON-PHL-21-27734/2021	2021-08	North America	Canada	Public Health Ontario Laboratory	Public Health Ontario Laboratory	Vanessa G Allen et al
EPI_ISL_3635997	Canada/ON-PHL-21-27735/2021	2021-08	North America	Canada	Public Health Ontario Laboratory	Public Health Ontario Laboratory	Vanessa G Allen et al
EPI_ISL_3635998	Canada/ON-PHL-21-27736/2021	2021-08	North America	Canada	Public Health Ontario Laboratory	Public Health Ontario Laboratory	Vanessa G Allen et al
EPI_ISL_3635999	Canada/ON-PHL-21-27737/2021	2021-08	North America	Canada	Public Health Ontario Laboratory	Public Health Ontario Laboratory	Vanessa G Allen et al
EPI_ISL_3636000	Canada/ON-PHL-21-27738/2021	2021-08	North America	Canada	Public Health Ontario Laboratory	Public Health Ontario Laboratory	Vanessa G Allen et al
EPI_ISL_3636001	Canada/ON-PHL-21-27739/2021	2021-08	North America	Canada	Public Health Ontario Laboratory	Public Health Ontario Laboratory	Vanessa G Allen et al
EPI_ISL_3636003	Canada/ON-PHL-21-27741/2021	2021-08	North America	Canada	Public Health Ontario Laboratory	Public Health Ontario Laboratory	Vanessa G Allen et al
EPI_ISL_3636006	Canada/ON-PHL-21-27744/2021	2021-08	North America	Canada	Public Health Ontario Laboratory	Public Health Ontario Laboratory	Vanessa G Allen et al
EPI_ISL_3636007	Canada/ON-PHL-21-27745/2021	2021-08	North America	Canada	Public Health Ontario Laboratory	Public Health Ontario Laboratory	Vanessa G Allen et al
EPI_ISL_3636008	Canada/ON-PHL-21-27746/2021	2021-08	North America	Canada	Public Health Ontario Laboratory	Public Health Ontario Laboratory	Vanessa G Allen et al
EPI_ISL_3635931	Canada/ON-PHL-21-27747/2021	2021-08	North America	Canada	Public Health Ontario Laboratory	Public Health Ontario Laboratory	Vanessa G Allen et al
EPI_ISL_3635956	Canada/ON-PHL-21-27748/2021	2021-08	North America	Canada	Public Health Ontario Laboratory	Public Health Ontario Laboratory	Vanessa G Allen et al
EPI_ISL_3636012	Canada/ON-PHL-21-27750/2021	2021-08	North America	Canada	Public Health Ontario Laboratory	Public Health Ontario Laboratory	Vanessa G Allen et al
EPI_ISL_3636013	Canada/ON-PHL-21-27751/2021	2021-08	North America	Canada	Public Health Ontario Laboratory	Public Health Ontario Laboratory	Vanessa G Allen et al
EPI_ISL_3635959	Canada/ON-PHL-21-27753/2021	2021-08	North America	Canada	Public Health Ontario Laboratory	Public Health Ontario Laboratory	Vanessa G Allen et al
EPI_ISL_3636018	Canada/ON-PHL-21-27757/2021	2021-08	North America	Canada	Public Health Ontario Laboratory	Public Health Ontario Laboratory	Vanessa G Allen et al
EPI_ISL_3636020	Canada/ON-PHL-21-27760/2021	2021-08	North America	Canada	Public Health Ontario Laboratory	Public Health Ontario Laboratory	Vanessa G Allen et al
EPI_ISL_3636021	Canada/ON-PHL-21-27761/2021	2021-08	North America	Canada	Public Health Ontario Laboratory	Public Health Ontario Laboratory	Vanessa G Allen et al
EPI_ISL_3636025	Canada/ON-PHL-21-27765/2021	2021-08	North America	Canada	Public Health Ontario Laboratory	Public Health Ontario Laboratory	Vanessa G Allen et al
EPI_ISL_3636026	Canada/ON-PHL-21-27766/2021	2021-08	North America	Canada	Public Health Ontario Laboratory	Public Health Ontario Laboratory	Vanessa G Allen et al
EPI_ISL_3636027	Canada/ON-PHL-21-27767/2021	2021-08	North America	Canada	Public Health Ontario Laboratory	Public Health Ontario Laboratory	Vanessa G Allen et al
EPI_ISL_3636028	Canada/ON-PHL-21-27768/2021	2021-08	North America	Canada	Public Health Ontario Laboratory	Public Health Ontario Laboratory	Vanessa G Allen et al
EPI_ISL_3636032	Canada/ON-PHL-21-27772/2021	2021-08	North America	Canada	Public Health Ontario Laboratory	Public Health Ontario Laboratory	Vanessa G Allen et al
EPI_ISL_3636034	Canada/ON-PHL-21-27774/2021	2021-08	North America	Canada	Public Health Ontario Laboratory	Public Health Ontario Laboratory	Vanessa G Allen et al
EPI_ISL_3636035	Canada/ON-PHL-21-27775/2021	2021-08	North America	Canada	Public Health Ontario Laboratory	Public Health Ontario Laboratory	Vanessa G Allen et al
EPI_ISL_3636036	Canada/ON-PHL-21-27776/2021	2021-08	North America	Canada	Public Health Ontario Laboratory	Public Health Ontario Laboratory	Vanessa G Allen et al
EPI_ISL_3636037	Canada/ON-PHL-21-27777/2021	2021-08	North America	Canada	Public Health Ontario Laboratory	Public Health Ontario Laboratory	Vanessa G Allen et al
EPI_ISL_3636009	Canada/ON-PHL-21-27779/2021	2021-08	North America	Canada	Public Health Ontario Laboratory	Public Health Ontario Laboratory	Vanessa G Allen et al
EPI_ISL_3636039	Canada/ON-PHL-21-27780/2021	2021-08	North America	Canada	Public Health Ontario Laboratory	Public Health Ontario Laboratory	Vanessa G Allen et al
EPI_ISL_3636040	Canada/ON-PHL-21-27781/2021	2021-08	North America	Canada	Public Health Ontario Laboratory	Public Health Ontario Laboratory	Vanessa G Allen et al
EPI_ISL_3636046	Canada/ON-PHL-21-27787/2021	2021-08	North America	Canada	Public Health Ontario Laboratory	Public Health Ontario Laboratory	Vanessa G Allen et al
EPI_ISL_3636047	Canada/ON-PHL-21-27788/2021	2021-08	North America	Canada	Public Health Ontario Laboratory	Public Health Ontario Laboratory	Vanessa G Allen et al
EPI_ISL_3636054	Canada/ON-PHL-21-27796/2021	2021-08	North America	Canada	Public Health Ontario Laboratory	Public Health Ontario Laboratory	Vanessa G Allen et al
EPI_ISL_3636055	Canada/ON-PHL-21-27797/2021	2021-08	North America	Canada	Public Health Ontario Laboratory	Public Health Ontario Laboratory	Vanessa G Allen et al
EPI_ISL_3636056	Canada/ON-PHL-21-27798/2021	2021-08	North America	Canada	Public Health Ontario Laboratory	Public Health Ontario Laboratory	Vanessa G Allen et al
EPI_ISL_3636059	Canada/ON-PHL-21-27801/2021	2021-08	North America	Canada	Public Health Ontario Laboratory	Public Health Ontario Laboratory	Vanessa G Allen et al
EPI_ISL_3636061	Canada/ON-PHL-21-27803/2021	2021-08	North America	Canada	Public Health Ontario Laboratory	Public Health Ontario Laboratory	Vanessa G Allen et al
EPI_ISL_3636062	Canada/ON-PHL-21-27804/2021	2021-08	North America	Canada	Public Health Ontario Laboratory	Public Health Ontario Laboratory	Vanessa G Allen et al
EPI_ISL_3636063	Canada/ON-PHL-21-27805/2021	2021-08	North America	Canada	Public Health Ontario Laboratory	Public Health Ontario Laboratory	Vanessa G Allen et al
EPI_ISL_3636064	Canada/ON-PHL-21-27806/2021	2021-08	North America	Canada	Public Health Ontario Laboratory	Public Health Ontario Laboratory	Vanessa G Allen et al
EPI_ISL_3636070	Canada/ON-PHL-21-27812/2021	2021-08	North America	Canada	Public Health Ontario Laboratory	Public Health Ontario Laboratory	Vanessa G Allen et al
EPI_ISL_3636071	Canada/ON-PHL-21-27813/2021	2021-08	North America	Canada	Public Health Ontario Laboratory	Public Health Ontario Laboratory	Vanessa G Allen et al
EPI_ISL_3636073	Canada/ON-PHL-21-27815/2021	2021-08	North America	Canada	Public Health Ontario Laboratory	Public Health Ontario Laboratory	Vanessa G Allen et al
EPI_ISL_3636075	Canada/ON-PHL-21-27817/2021	2021-08	North America	Canada	Public Health Ontario Laboratory	Public Health Ontario Laboratory	Vanessa G Allen et al
EPI_ISL_3636076	Canada/ON-PHL-21-27818/2021	2021-08	North America	Canada	Public Health Ontario Laboratory	Public Health Ontario Laboratory	Vanessa G Allen et al
EPI_ISL_3636010	Canada/ON-PHL-21-27833/2021	2021-08	North America	Canada	Public Health Ontario Laboratory	Public Health Ontario Laboratory	Vanessa G Allen et al
EPI_ISL_3636094	Canada/ON-PHL-21-27839/2021	2021-08	North America	Canada	Public Health Ontario Laboratory	Public Health Ontario Laboratory	Vanessa G Allen et al
EPI_ISL_3636095	Canada/ON-PHL-21-27840/2021	2021-08	North America	Canada	Public Health Ontario Laboratory	Public Health Ontario Laboratory	Vanessa G Allen et al
EPI_ISL_3636096	Canada/ON-PHL-21-27841/2021	2021-08	North America	Canada	Public Health Ontario Laboratory	Public Health Ontario Laboratory	Vanessa G Allen et al
EPI_ISL_3636097	Canada/ON-PHL-21-27842/2021	2021-08	North America	Canada	Public Health Ontario Laboratory	Public Health Ontario Laboratory	Vanessa G Allen et al
EPI_ISL_3636099	Canada/ON-PHL-21-27844/2021	2021-08	North America	Canada	Public Health Ontario Laboratory	Public Health Ontario Laboratory	Vanessa G Allen et al
EPI_ISL_3636101	Canada/ON-PHL-21-27847/2021	2021-08	North America	Canada	Public Health Ontario Laboratory	Public Health Ontario Laboratory	Vanessa G Allen et al
EPI_ISL_3636103	Canada/ON-PHL-21-27849/2021	2021-08	North America	Canada	Public Health Ontario Laboratory	Public Health Ontario Laboratory	Vanessa G Allen et al
EPI_ISL_3636105	Canada/ON-PHL-21-27851/2021	2021-08	North America	Canada	Public Health Ontario Laboratory	Public Health Ontario Laboratory	Vanessa G Allen et al
EPI_ISL_3636106	Canada/ON-PHL-21-27853/2021	2021-08	North America	Canada	Public Health Ontario Laboratory	Public Health Ontario Laboratory	Vanessa G Allen et al
EPI_ISL_3636108	Canada/ON-PHL-21-27856/2021	2021-08	North America	Canada	Public Health Ontario Laboratory	Public Health Ontario Laboratory	Vanessa G Allen et al
EPI_ISL_3636112	Canada/ON-PHL-21-27860/2021	2021-08	North America	Canada	Public Health Ontario Laboratory	Public Health Ontario Laboratory	Vanessa G Allen et al
EPI_ISL_3636119	Canada/ON-PHL-21-27867/2021	2021-08	North America	Canada	Public Health Ontario Laboratory	Public Health Ontario Laboratory	Vanessa G Allen et al
EPI_ISL_3636120	Canada/ON-PHL-21-27868/2021	2021-08	North America	Canada	Public Health Ontario Laboratory	Public Health Ontario Laboratory	Vanessa G Allen et al
EPI_ISL_3636122	Canada/ON-PHL-21-27870/2021	2021-08	North America	Canada	Public Health Ontario Laboratory	Public Health Ontario Laboratory	Vanessa G Allen et al
EPI_ISL_3636123	Canada/ON-PHL-21-27871/2021	2021-08	North America	Canada	Public Health Ontario Laboratory	Public Health Ontario Laboratory	Vanessa G Allen et al
EPI_ISL_3636124	Canada/ON-PHL-21-27872/2021	2021-08	North America	Canada	Public Health Ontario Laboratory	Public Health Ontario Laboratory	Vanessa G Allen et al
EPI_ISL_3636126	Canada/ON-PHL-21-27875/2021	2021-08	North America	Canada	Public Health Ontario Laboratory	Public Health Ontario Laboratory	Vanessa G Allen et al
EPI_ISL_3636127	Canada/ON-PHL-21-27876/2021	2021-08	North America	Canada	Public Health Ontario Laboratory	Public Health Ontario Laboratory	Vanessa G Allen et al
EPI_ISL_3636129	Canada/ON-PHL-21-27878/2021	2021-08	North America	Canada	Public Health Ontario Laboratory	Public Health Ontario Laboratory	Vanessa G Allen et al
EPI_ISL_3636131	Canada/ON-PHL-21-27880/2021	2021-08	North America	Canada	Public Health Ontario Laboratory	Public Health Ontario Laboratory	Vanessa G Allen et al
EPI_ISL_3636132	Canada/ON-PHL-21-27881/2021	2021-08	North America	Canada	Public Health Ontario Laboratory	Public Health Ontario Laboratory	Vanessa G Allen et al
EPI_ISL_3636133	Canada/ON-PHL-21-27882/2021	2021-08	North America	Canada	Public Health Ontario Laboratory	Public Health Ontario Laboratory	Vanessa G Allen et al
EPI_ISL_3636137	Canada/ON-PHL-21-27886/2021	2021-08	North America	Canada	Public Health Ontario Laboratory	Public Health Ontario Laboratory	Vanessa G Allen et al
EPI_ISL_3636015	Canada/ON-PHL-21-27889/2021	2021-08	North America	Canada	Public Health Ontario Laboratory	Public Health Ontario Laboratory	Vanessa G Allen et al
EPI_ISL_3636139	Canada/ON-PHL-21-27891/2021	2021-08	North America	Canada	Public Health Ontario Laboratory	Public Health Ontario Laboratory	Vanessa G Allen et al
EPI_ISL_3636141	Canada/ON-PHL-21-27894/2021	2021-08	North America	Canada	Public Health Ontario Laboratory	Public Health Ontario Laboratory	Vanessa G Allen et al
EPI_ISL_3636145	Canada/ON-PHL-21-27899/2021	2021-08	North America	Canada	Public Health Ontario Laboratory	Public Health Ontario Laboratory	Vanessa G Allen et al
EPI_ISL_3636147	Canada/ON-PHL-21-27901/2021	2021-08	North America	Canada	Public Health Ontario Laboratory	Public Health Ontario Laboratory	Vanessa G Allen et al
EPI_ISL_3636148	Canada/ON-PHL-21-27902/2021	2021-08	North America	Canada	Public Health Ontario Laboratory	Public Health Ontario Laboratory	Vanessa G Allen et al
EPI_ISL_3636152	Canada/ON-PHL-21-27907/2021	2021-08	North America	Canada	Public Health Ontario Laboratory	Public Health Ontario Laboratory	Vanessa G Allen et al
EPI_ISL_3636155	Canada/ON-PHL-21-27910/2021	2021-08	North America	Canada	Public Health Ontario Laboratory	Public Health Ontario Laboratory	Vanessa G Allen et al
EPI_ISL_3636031	Canada/ON-PHL-21-27918/2021	2021-08	North America	Canada	Public Health Ontario Laboratory	Public Health Ontario Laboratory	Vanessa G Allen et al
EPI_ISL_3636164	Canada/ON-PHL-21-27920/2021	2021-08	North America	Canada	Public Health Ontario Laboratory	Public Health Ontario Laboratory	Vanessa G Allen et al
EPI_ISL_3636165	Canada/ON-PHL-21-27921/2021	2021-08	North America	Canada	Public Health Ontario Laboratory	Public Health Ontario Laboratory	Vanessa G Allen et al
EPI_ISL_4001807	Canada/ON-PHL-21-28367/2021	2021-08	North America	Canada	Public Health Ontario Laboratory	Public Health Ontario Laboratory	Vanessa G Allen et al
EPI_ISL_4001816	Canada/ON-PHL-21-28377/2021	2021-08	North America	Canada	Public Health Ontario Laboratory	Public Health Ontario Laboratory	Vanessa G Allen et al
EPI_ISL_4001817	Canada/ON-PHL-21-28378/2021	2021-08	North America	Canada	Public Health Ontario Laboratory	Public Health Ontario Laboratory	Vanessa G Allen et al
EPI_ISL_4001818	Canada/ON-PHL-21-28379/2021	2021-08	North America	Canada	Public Health Ontario Laboratory	Public Health Ontario Laboratory	Vanessa G Allen et al
EPI_ISL_4001823	Canada/ON-PHL-21-28384/2021	2021-08	North America	Canada	Public Health Ontario Laboratory	Public Health Ontario Laboratory	Vanessa G Allen et al
EPI_ISL_4001827	Canada/ON-PHL-21-28388/2021	2021-08	North America	Canada	Public Health Ontario Laboratory	Public Health Ontario Laboratory	Vanessa G Allen et al
EPI_ISL_4001828	Canada/ON-PHL-21-28389/2021	2021-08	North America	Canada	Public Health Ontario Laboratory	Public Health Ontario Laboratory	Vanessa G Allen et al
EPI_ISL_4001832	Canada/ON-PHL-21-28393/2021	2021-08	North America	Canada	Public Health Ontario Laboratory	Public Health Ontario Laboratory	Vanessa G Allen et al
EPI_ISL_4001837	Canada/ON-PHL-21-28398/2021	2021-08	North America	Canada	Public Health Ontario Laboratory	Public Health Ontario Laboratory	Vanessa G Allen et al
EPI_ISL_4001838	Canada/ON-PHL-21-28399/2021	2021-08	North America	Canada	Public Health Ontario Laboratory	Public Health Ontario Laboratory	Vanessa G Allen et al
EPI_ISL_4001841	Canada/ON-PHL-21-28402/2021	2021-08	North America	Canada	Public Health Ontario Laboratory	Public Health Ontario Laboratory	Vanessa G Allen et al
EPI_ISL_4001843	Canada/ON-PHL-21-28404/2021	2021-08	North America	Canada	Public Health Ontario Laboratory	Public Health Ontario Laboratory	Vanessa G Allen et al
EPI_ISL_4001846	Canada/ON-PHL-21-28407/2021	2021-08	North America	Canada	Public Health Ontario Laboratory	Public Health Ontario Laboratory	Vanessa G Allen et al
EPI_ISL_4001847	Canada/ON-PHL-21-28408/2021	2021-08	North America	Canada	Public Health Ontario Laboratory	Public Health Ontario Laboratory	Vanessa G Allen et al
EPI_ISL_4001849	Canada/ON-PHL-21-28410/2021	2021-08	North America	Canada	Public Health Ontario Laboratory	Public Health Ontario Laboratory	Vanessa G Allen et al
EPI_ISL_4001851	Canada/ON-PHL-21-28412/2021	2021-08	North America	Canada	Public Health Ontario Laboratory	Public Health Ontario Laboratory	Vanessa G Allen et al
EPI_ISL_4001853	Canada/ON-PHL-21-28414/2021	2021-08	North America	Canada	Public Health Ontario Laboratory	Public Health Ontario Laboratory	Vanessa G Allen et al
EPI_ISL_4001854	Canada/ON-PHL-21-28415/2021	2021-08	North America	Canada	Public Health Ontario Laboratory	Public Health Ontario Laboratory	Vanessa G Allen et al
EPI_ISL_4001857	Canada/ON-PHL-21-28418/2021	2021-08	North America	Canada	Public Health Ontario Laboratory	Public Health Ontario Laboratory	Vanessa G Allen et al
EPI_ISL_4001861	Canada/ON-PHL-21-28422/2021	2021-08	North America	Canada	Public Health Ontario Laboratory	Public Health Ontario Laboratory	Vanessa G Allen et al
EPI_ISL_4001863	Canada/ON-PHL-21-28424/2021	2021-08	North America	Canada	Public Health Ontario Laboratory	Public Health Ontario Laboratory	Vanessa G Allen et al
EPI_ISL_4001865	Canada/ON-PHL-21-28426/2021	2021-08	North America	Canada	Public Health Ontario Laboratory	Public Health Ontario Laboratory	Vanessa G Allen et al
EPI_ISL_4001866	Canada/ON-PHL-21-28427/2021	2021-08	North America	Canada	Public Health Ontario Laboratory	Public Health Ontario Laboratory	Vanessa G Allen et al
EPI_ISL_4001871	Canada/ON-PHL-21-28432/2021	2021-08	North America	Canada	Public Health Ontario Laboratory	Public Health Ontario Laboratory	Vanessa G Allen et al
EPI_ISL_4001872	Canada/ON-PHL-21-28433/2021	2021-08	North America	Canada	Public Health Ontario Laboratory	Public Health Ontario Laboratory	Vanessa G Allen et al
EPI_ISL_4001874	Canada/ON-PHL-21-28435/2021	2021-08	North America	Canada	Public Health Ontario Laboratory	Public Health Ontario Laboratory	Vanessa G Allen et al
EPI_ISL_4001876	Canada/ON-PHL-21-28437/2021	2021-08	North America	Canada	Public Health Ontario Laboratory	Public Health Ontario Laboratory	Vanessa G Allen et al
EPI_ISL_4001882	Canada/ON-PHL-21-28443/2021	2021-08	North America	Canada	Public Health Ontario Laboratory	Public Health Ontario Laboratory	Vanessa G Allen et al
EPI_ISL_4001883	Canada/ON-PHL-21-28444/2021	2021-08	North America	Canada	Public Health Ontario Laboratory	Public Health Ontario Laboratory	Vanessa G Allen et al
EPI_ISL_4001884	Canada/ON-PHL-21-28445/2021	2021-08	North America	Canada	Public Health Ontario Laboratory	Public Health Ontario Laboratory	Vanessa G Allen et al
EPI_ISL_4001888	Canada/ON-PHL-21-28449/2021	2021-08	North America	Canada	Public Health Ontario Laboratory	Public Health Ontario Laboratory	Vanessa G Allen et al
EPI_ISL_4001891	Canada/ON-PHL-21-28452/2021	2021-08	North America	Canada	Public Health Ontario Laboratory	Public Health Ontario Laboratory	Vanessa G Allen et al
EPI_ISL_4001892	Canada/ON-PHL-21-28453/2021	2021-08	North America	Canada	Public Health Ontario Laboratory	Public Health Ontario Laboratory	Vanessa G Allen et al
EPI_ISL_4001895	Canada/ON-PHL-21-28456/2021	2021-08	North America	Canada	Public Health Ontario Laboratory	Public Health Ontario Laboratory	Vanessa G Allen et al
EPI_ISL_4001901	Canada/ON-PHL-21-28462/2021	2021-08	North America	Canada	Public Health Ontario Laboratory	Public Health Ontario Laboratory	Vanessa G Allen et al
EPI_ISL_4001902	Canada/ON-PHL-21-28463/2021	2021-08	North America	Canada	Public Health Ontario Laboratory	Public Health Ontario Laboratory	Vanessa G Allen et al
EPI_ISL_4001903	Canada/ON-PHL-21-28464/2021	2021-08	North America	Canada	Public Health Ontario Laboratory	Public Health Ontario Laboratory	Vanessa G Allen et al
EPI_ISL_4001904	Canada/ON-PHL-21-28465/2021	2021-08	North America	Canada	Public Health Ontario Laboratory	Public Health Ontario Laboratory	Vanessa G Allen et al
EPI_ISL_4001905	Canada/ON-PHL-21-28466/2021	2021-08	North America	Canada	Public Health Ontario Laboratory	Public Health Ontario Laboratory	Vanessa G Allen et al
EPI_ISL_4001906	Canada/ON-PHL-21-28467/2021	2021-08	North America	Canada	Public Health Ontario Laboratory	Public Health Ontario Laboratory	Vanessa G Allen et al
EPI_ISL_4001909	Canada/ON-PHL-21-28470/2021	2021-08	North America	Canada	Public Health Ontario Laboratory	Public Health Ontario Laboratory	Vanessa G Allen et al
EPI_ISL_4001910	Canada/ON-PHL-21-28472/2021	2021-08	North America	Canada	Public Health Ontario Laboratory	Public Health Ontario Laboratory	Vanessa G Allen et al
EPI_ISL_4001911	Canada/ON-PHL-21-28473/2021	2021-08	North America	Canada	Public Health Ontario Laboratory	Public Health Ontario Laboratory	Vanessa G Allen et al
EPI_ISL_4001916	Canada/ON-PHL-21-28478/2021	2021-08	North America	Canada	Public Health Ontario Laboratory	Public Health Ontario Laboratory	Vanessa G Allen et al
EPI_ISL_4001917	Canada/ON-PHL-21-28479/2021	2021-08	North America	Canada	Public Health Ontario Laboratory	Public Health Ontario Laboratory	Vanessa G Allen et al
EPI_ISL_4001919	Canada/ON-PHL-21-28481/2021	2021-08	North America	Canada	Public Health Ontario Laboratory	Public Health Ontario Laboratory	Vanessa G Allen et al
EPI_ISL_4001920	Canada/ON-PHL-21-28482/2021	2021-08	North America	Canada	Public Health Ontario Laboratory	Public Health Ontario Laboratory	Vanessa G Allen et al
EPI_ISL_4001922	Canada/ON-PHL-21-28484/2021	2021-08	North America	Canada	Public Health Ontario Laboratory	Public Health Ontario Laboratory	Vanessa G Allen et al
EPI_ISL_4001929	Canada/ON-PHL-21-28491/2021	2021-08	North America	Canada	Public Health Ontario Laboratory	Public Health Ontario Laboratory	Vanessa G Allen et al
EPI_ISL_4001938	Canada/ON-PHL-21-28501/2021	2021-08	North America	Canada	Public Health Ontario Laboratory	Public Health Ontario Laboratory	Vanessa G Allen et al
EPI_ISL_4001943	Canada/ON-PHL-21-28506/2021	2021-08	North America	Canada	Public Health Ontario Laboratory	Public Health Ontario Laboratory	Vanessa G Allen et al
EPI_ISL_4001952	Canada/ON-PHL-21-28517/2021	2021-08	North America	Canada	Public Health Ontario Laboratory	Public Health Ontario Laboratory	Vanessa G Allen et al
EPI_ISL_4564462	Canada/ON-PHL-21-28610-v2/2021	2021-08	North America	Canada	Public Health Ontario Laboratory	Public Health Ontario Laboratory	Vanessa G Allen et al
EPI_ISL_4564507	Canada/ON-PHL-21-28611-v2/2021	2021-08	North America	Canada	Public Health Ontario Laboratory	Public Health Ontario Laboratory	Vanessa G Allen et al
EPI_ISL_4564282	Canada/ON-PHL-21-28612-v2/2021	2021-08	North America	Canada	Public Health Ontario Laboratory	Public Health Ontario Laboratory	Vanessa G Allen et al
EPI_ISL_4564304	Canada/ON-PHL-21-28613-v2/2021	2021-08	North America	Canada	Public Health Ontario Laboratory	Public Health Ontario Laboratory	Vanessa G Allen et al
EPI_ISL_4564406	Canada/ON-PHL-21-28614-v2/2021	2021-08	North America	Canada	Public Health Ontario Laboratory	Public Health Ontario Laboratory	Vanessa G Allen et al
EPI_ISL_4564305	Canada/ON-PHL-21-28615-v2/2021	2021-08	North America	Canada	Public Health Ontario Laboratory	Public Health Ontario Laboratory	Vanessa G Allen et al
EPI_ISL_4564336	Canada/ON-PHL-21-28616-v2/2021	2021-08	North America	Canada	Public Health Ontario Laboratory	Public Health Ontario Laboratory	Vanessa G Allen et al
EPI_ISL_4564407	Canada/ON-PHL-21-28617-v2/2021	2021-08	North America	Canada	Public Health Ontario Laboratory	Public Health Ontario Laboratory	Vanessa G Allen et al
EPI_ISL_4564463	Canada/ON-PHL-21-28619-v2/2021	2021-08	North America	Canada	Public Health Ontario Laboratory	Public Health Ontario Laboratory	Vanessa G Allen et al
EPI_ISL_4564089	Canada/ON-PHL-21-28620-v2/2021	2021-08	North America	Canada	Public Health Ontario Laboratory	Public Health Ontario Laboratory	Vanessa G Allen et al
EPI_ISL_4564464	Canada/ON-PHL-21-28621-v2/2021	2021-08	North America	Canada	Public Health Ontario Laboratory	Public Health Ontario Laboratory	Vanessa G Allen et al
EPI_ISL_4564509	Canada/ON-PHL-21-28623-v2/2021	2021-08	North America	Canada	Public Health Ontario Laboratory	Public Health Ontario Laboratory	Vanessa G Allen et al
EPI_ISL_4564408	Canada/ON-PHL-21-28624-v2/2021	2021-08	North America	Canada	Public Health Ontario Laboratory	Public Health Ontario Laboratory	Vanessa G Allen et al
EPI_ISL_4564283	Canada/ON-PHL-21-28625-v2/2021	2021-08	North America	Canada	Public Health Ontario Laboratory	Public Health Ontario Laboratory	Vanessa G Allen et al
EPI_ISL_4564409	Canada/ON-PHL-21-28626-v2/2021	2021-08	North America	Canada	Public Health Ontario Laboratory	Public Health Ontario Laboratory	Vanessa G Allen et al
EPI_ISL_4564337	Canada/ON-PHL-21-28627-v2/2021	2021-08	North America	Canada	Public Health Ontario Laboratory	Public Health Ontario Laboratory	Vanessa G Allen et al
EPI_ISL_4564338	Canada/ON-PHL-21-28628-v2/2021	2021-08	North America	Canada	Public Health Ontario Laboratory	Public Health Ontario Laboratory	Vanessa G Allen et al
EPI_ISL_4564068	Canada/ON-PHL-21-28629-v2/2021	2021-08	North America	Canada	Public Health Ontario Laboratory	Public Health Ontario Laboratory	Vanessa G Allen et al
EPI_ISL_4564092	Canada/ON-PHL-21-28630-v2/2021	2021-08	North America	Canada	Public Health Ontario Laboratory	Public Health Ontario Laboratory	Vanessa G Allen et al
EPI_ISL_4564093	Canada/ON-PHL-21-28631-v2/2021	2021-08	North America	Canada	Public Health Ontario Laboratory	Public Health Ontario Laboratory	Vanessa G Allen et al
EPI_ISL_4564094	Canada/ON-PHL-21-28632-v2/2021	2021-08	North America	Canada	Public Health Ontario Laboratory	Public Health Ontario Laboratory	Vanessa G Allen et al
EPI_ISL_4564510	Canada/ON-PHL-21-28633-v2/2021	2021-08	North America	Canada	Public Health Ontario Laboratory	Public Health Ontario Laboratory	Vanessa G Allen et al
EPI_ISL_4564259	Canada/ON-PHL-21-28634-v2/2021	2021-08	North America	Canada	Public Health Ontario Laboratory	Public Health Ontario Laboratory	Vanessa G Allen et al
EPI_ISL_4564511	Canada/ON-PHL-21-28635-v2/2021	2021-08	North America	Canada	Public Health Ontario Laboratory	Public Health Ontario Laboratory	Vanessa G Allen et al
EPI_ISL_4564056	Canada/ON-PHL-21-28636-v2/2021	2021-08	North America	Canada	Public Health Ontario Laboratory	Public Health Ontario Laboratory	Vanessa G Allen et al
EPI_ISL_4564371	Canada/ON-PHL-21-28637-v2/2021	2021-08	North America	Canada	Public Health Ontario Laboratory	Public Health Ontario Laboratory	Vanessa G Allen et al
EPI_ISL_4564095	Canada/ON-PHL-21-28638-v2/2021	2021-08	North America	Canada	Public Health Ontario Laboratory	Public Health Ontario Laboratory	Vanessa G Allen et al
EPI_ISL_4564372	Canada/ON-PHL-21-28639-v2/2021	2021-08	North America	Canada	Public Health Ontario Laboratory	Public Health Ontario Laboratory	Vanessa G Allen et al
EPI_ISL_4564410	Canada/ON-PHL-21-28640-v2/2021	2021-08	North America	Canada	Public Health Ontario Laboratory	Public Health Ontario Laboratory	Vanessa G Allen et al
EPI_ISL_4564063	Canada/ON-PHL-21-28641-v2/2021	2021-08	North America	Canada	Public Health Ontario Laboratory	Public Health Ontario Laboratory	Vanessa G Allen et al
EPI_ISL_4564306	Canada/ON-PHL-21-28642-v2/2021	2021-08	North America	Canada	Public Health Ontario Laboratory	Public Health Ontario Laboratory	Vanessa G Allen et al
EPI_ISL_4564096	Canada/ON-PHL-21-28643-v2/2021	2021-08	North America	Canada	Public Health Ontario Laboratory	Public Health Ontario Laboratory	Vanessa G Allen et al
EPI_ISL_4564512	Canada/ON-PHL-21-28645-v2/2021	2021-08	North America	Canada	Public Health Ontario Laboratory	Public Health Ontario Laboratory	Vanessa G Allen et al
EPI_ISL_4564067	Canada/ON-PHL-21-28646-v2/2021	2021-08	North America	Canada	Public Health Ontario Laboratory	Public Health Ontario Laboratory	Vanessa G Allen et al
EPI_ISL_4564411	Canada/ON-PHL-21-28647-v2/2021	2021-08	North America	Canada	Public Health Ontario Laboratory	Public Health Ontario Laboratory	Vanessa G Allen et al
EPI_ISL_4564513	Canada/ON-PHL-21-28648-v2/2021	2021-08	North America	Canada	Public Health Ontario Laboratory	Public Health Ontario Laboratory	Vanessa G Allen et al
EPI_ISL_4564097	Canada/ON-PHL-21-28649-v2/2021	2021-08	North America	Canada	Public Health Ontario Laboratory	Public Health Ontario Laboratory	Vanessa G Allen et al
EPI_ISL_4564098	Canada/ON-PHL-21-28650-v2/2021	2021-08	North America	Canada	Public Health Ontario Laboratory	Public Health Ontario Laboratory	Vanessa G Allen et al
EPI_ISL_4564412	Canada/ON-PHL-21-28651-v2/2021	2021-08	North America	Canada	Public Health Ontario Laboratory	Public Health Ontario Laboratory	Vanessa G Allen et al
EPI_ISL_4564514	Canada/ON-PHL-21-28652-v2/2021	2021-08	North America	Canada	Public Health Ontario Laboratory	Public Health Ontario Laboratory	Vanessa G Allen et al
EPI_ISL_4564307	Canada/ON-PHL-21-28653-v2/2021	2021-08	North America	Canada	Public Health Ontario Laboratory	Public Health Ontario Laboratory	Vanessa G Allen et al
EPI_ISL_4564373	Canada/ON-PHL-21-28654-v2/2021	2021-08	North America	Canada	Public Health Ontario Laboratory	Public Health Ontario Laboratory	Vanessa G Allen et al
EPI_ISL_4564284	Canada/ON-PHL-21-28655-v2/2021	2021-08	North America	Canada	Public Health Ontario Laboratory	Public Health Ontario Laboratory	Vanessa G Allen et al
EPI_ISL_4564374	Canada/ON-PHL-21-28656-v2/2021	2021-08	North America	Canada	Public Health Ontario Laboratory	Public Health Ontario Laboratory	Vanessa G Allen et al
EPI_ISL_4564308	Canada/ON-PHL-21-28657-v2/2021	2021-08	North America	Canada	Public Health Ontario Laboratory	Public Health Ontario Laboratory	Vanessa G Allen et al
EPI_ISL_4564465	Canada/ON-PHL-21-28658-v2/2021	2021-08	North America	Canada	Public Health Ontario Laboratory	Public Health Ontario Laboratory	Vanessa G Allen et al
EPI_ISL_4564413	Canada/ON-PHL-21-28659-v2/2021	2021-08	North America	Canada	Public Health Ontario Laboratory	Public Health Ontario Laboratory	Vanessa G Allen et al
EPI_ISL_4564414	Canada/ON-PHL-21-28660-v2/2021	2021-08	North America	Canada	Public Health Ontario Laboratory	Public Health Ontario Laboratory	Vanessa G Allen et al
EPI_ISL_4564309	Canada/ON-PHL-21-28661-v2/2021	2021-08	North America	Canada	Public Health Ontario Laboratory	Public Health Ontario Laboratory	Vanessa G Allen et al
EPI_ISL_4564415	Canada/ON-PHL-21-28662-v2/2021	2021-08	North America	Canada	Public Health Ontario Laboratory	Public Health Ontario Laboratory	Vanessa G Allen et al
EPI_ISL_4564099	Canada/ON-PHL-21-28663-v2/2021	2021-08	North America	Canada	Public Health Ontario Laboratory	Public Health Ontario Laboratory	Vanessa G Allen et al
EPI_ISL_4564515	Canada/ON-PHL-21-28664-v2/2021	2021-08	North America	Canada	Public Health Ontario Laboratory	Public Health Ontario Laboratory	Vanessa G Allen et al
EPI_ISL_4564339	Canada/ON-PHL-21-28665-v2/2021	2021-08	North America	Canada	Public Health Ontario Laboratory	Public Health Ontario Laboratory	Vanessa G Allen et al
EPI_ISL_4564416	Canada/ON-PHL-21-28666-v2/2021	2021-08	North America	Canada	Public Health Ontario Laboratory	Public Health Ontario Laboratory	Vanessa G Allen et al
EPI_ISL_4564069	Canada/ON-PHL-21-28667-v2/2021	2021-08	North America	Canada	Public Health Ontario Laboratory	Public Health Ontario Laboratory	Vanessa G Allen et al
EPI_ISL_4564466	Canada/ON-PHL-21-28668-v2/2021	2021-08	North America	Canada	Public Health Ontario Laboratory	Public Health Ontario Laboratory	Vanessa G Allen et al
EPI_ISL_4564066	Canada/ON-PHL-21-28669-v2/2021	2021-08	North America	Canada	Public Health Ontario Laboratory	Public Health Ontario Laboratory	Vanessa G Allen et al
EPI_ISL_4564375	Canada/ON-PHL-21-28670-v2/2021	2021-08	North America	Canada	Public Health Ontario Laboratory	Public Health Ontario Laboratory	Vanessa G Allen et al
EPI_ISL_4564285	Canada/ON-PHL-21-28671-v2/2021	2021-08	North America	Canada	Public Health Ontario Laboratory	Public Health Ontario Laboratory	Vanessa G Allen et al
EPI_ISL_4564286	Canada/ON-PHL-21-28672-v2/2021	2021-08	North America	Canada	Public Health Ontario Laboratory	Public Health Ontario Laboratory	Vanessa G Allen et al
EPI_ISL_4564070	Canada/ON-PHL-21-28673-v2/2021	2021-08	North America	Canada	Public Health Ontario Laboratory	Public Health Ontario Laboratory	Vanessa G Allen et al
EPI_ISL_4564516	Canada/ON-PHL-21-28674-v2/2021	2021-08	North America	Canada	Public Health Ontario Laboratory	Public Health Ontario Laboratory	Vanessa G Allen et al
EPI_ISL_4564517	Canada/ON-PHL-21-28675-v2/2021	2021-08	North America	Canada	Public Health Ontario Laboratory	Public Health Ontario Laboratory	Vanessa G Allen et al
EPI_ISL_4564071	Canada/ON-PHL-21-28676-v2/2021	2021-08	North America	Canada	Public Health Ontario Laboratory	Public Health Ontario Laboratory	Vanessa G Allen et al
EPI_ISL_4564376	Canada/ON-PHL-21-28677-v2/2021	2021-08	North America	Canada	Public Health Ontario Laboratory	Public Health Ontario Laboratory	Vanessa G Allen et al
EPI_ISL_4564100	Canada/ON-PHL-21-28678-v2/2021	2021-08	North America	Canada	Public Health Ontario Laboratory	Public Health Ontario Laboratory	Vanessa G Allen et al
EPI_ISL_4564467	Canada/ON-PHL-21-28679-v2/2021	2021-08	North America	Canada	Public Health Ontario Laboratory	Public Health Ontario Laboratory	Vanessa G Allen et al
EPI_ISL_4564468	Canada/ON-PHL-21-28680-v2/2021	2021-08	North America	Canada	Public Health Ontario Laboratory	Public Health Ontario Laboratory	Vanessa G Allen et al
EPI_ISL_4564518	Canada/ON-PHL-21-28681-v2/2021	2021-08	North America	Canada	Public Health Ontario Laboratory	Public Health Ontario Laboratory	Vanessa G Allen et al
EPI_ISL_4564519	Canada/ON-PHL-21-28682-v2/2021	2021-08	North America	Canada	Public Health Ontario Laboratory	Public Health Ontario Laboratory	Vanessa G Allen et al
EPI_ISL_4564417	Canada/ON-PHL-21-28683-v2/2021	2021-08	North America	Canada	Public Health Ontario Laboratory	Public Health Ontario Laboratory	Vanessa G Allen et al
EPI_ISL_4564469	Canada/ON-PHL-21-28684-v2/2021	2021-08	North America	Canada	Public Health Ontario Laboratory	Public Health Ontario Laboratory	Vanessa G Allen et al
EPI_ISL_4564101	Canada/ON-PHL-21-28685-v2/2021	2021-08	North America	Canada	Public Health Ontario Laboratory	Public Health Ontario Laboratory	Vanessa G Allen et al
EPI_ISL_4564239	Canada/ON-PHL-21-28686-v2/2021	2021-08	North America	Canada	Public Health Ontario Laboratory	Public Health Ontario Laboratory	Vanessa G Allen et al
EPI_ISL_4564591	Canada/ON-PHL-21-28687-v2/2021	2021-08	North America	Canada	Public Health Ontario Laboratory	Public Health Ontario Laboratory	Vanessa G Allen et al
EPI_ISL_4564559	Canada/ON-PHL-21-28688-v2/2021	2021-08	North America	Canada	Public Health Ontario Laboratory	Public Health Ontario Laboratory	Vanessa G Allen et al
EPI_ISL_4564593	Canada/ON-PHL-21-28690-v2/2021	2021-08	North America	Canada	Public Health Ontario Laboratory	Public Health Ontario Laboratory	Vanessa G Allen et al
EPI_ISL_4564377	Canada/ON-PHL-21-28691-v2/2021	2021-08	North America	Canada	Public Health Ontario Laboratory	Public Health Ontario Laboratory	Vanessa G Allen et al
EPI_ISL_4564102	Canada/ON-PHL-21-28692-v2/2021	2021-08	North America	Canada	Public Health Ontario Laboratory	Public Health Ontario Laboratory	Vanessa G Allen et al
EPI_ISL_4564310	Canada/ON-PHL-21-28693-v2/2021	2021-08	North America	Canada	Public Health Ontario Laboratory	Public Health Ontario Laboratory	Vanessa G Allen et al
EPI_ISL_4564521	Canada/ON-PHL-21-28695-v2/2021	2021-08	North America	Canada	Public Health Ontario Laboratory	Public Health Ontario Laboratory	Vanessa G Allen et al
EPI_ISL_4001959	Canada/ON-PHL-21-28782/2021	2021-08	North America	Canada	Public Health Ontario Laboratory	Public Health Ontario Laboratory	Vanessa G Allen et al
EPI_ISL_4001961	Canada/ON-PHL-21-28784/2021	2021-08	North America	Canada	Public Health Ontario Laboratory	Public Health Ontario Laboratory	Vanessa G Allen et al
EPI_ISL_4001968	Canada/ON-PHL-21-28792/2021	2021-08	North America	Canada	Public Health Ontario Laboratory	Public Health Ontario Laboratory	Vanessa G Allen et al
EPI_ISL_4001986	Canada/ON-PHL-21-28816/2021	2021-08	North America	Canada	Public Health Ontario Laboratory	Public Health Ontario Laboratory	Vanessa G Allen et al
EPI_ISL_4001990	Canada/ON-PHL-21-28820/2021	2021-08	North America	Canada	Public Health Ontario Laboratory	Public Health Ontario Laboratory	Vanessa G Allen et al
EPI_ISL_4001992	Canada/ON-PHL-21-28822/2021	2021-08	North America	Canada	Public Health Ontario Laboratory	Public Health Ontario Laboratory	Vanessa G Allen et al
EPI_ISL_4001993	Canada/ON-PHL-21-28823/2021	2021-08	North America	Canada	Public Health Ontario Laboratory	Public Health Ontario Laboratory	Vanessa G Allen et al
EPI_ISL_4001994	Canada/ON-PHL-21-28824/2021	2021-08	North America	Canada	Public Health Ontario Laboratory	Public Health Ontario Laboratory	Vanessa G Allen et al
EPI_ISL_4001995	Canada/ON-PHL-21-28825/2021	2021-08	North America	Canada	Public Health Ontario Laboratory	Public Health Ontario Laboratory	Vanessa G Allen et al
EPI_ISL_4001996	Canada/ON-PHL-21-28826/2021	2021-08	North America	Canada	Public Health Ontario Laboratory	Public Health Ontario Laboratory	Vanessa G Allen et al
EPI_ISL_4001997	Canada/ON-PHL-21-28827/2021	2021-08	North America	Canada	Public Health Ontario Laboratory	Public Health Ontario Laboratory	Vanessa G Allen et al
EPI_ISL_4002000	Canada/ON-PHL-21-28830/2021	2021-08	North America	Canada	Public Health Ontario Laboratory	Public Health Ontario Laboratory	Vanessa G Allen et al
EPI_ISL_4002001	Canada/ON-PHL-21-28831/2021	2021-08	North America	Canada	Public Health Ontario Laboratory	Public Health Ontario Laboratory	Vanessa G Allen et al
EPI_ISL_4002002	Canada/ON-PHL-21-28832/2021	2021-08	North America	Canada	Public Health Ontario Laboratory	Public Health Ontario Laboratory	Vanessa G Allen et al
EPI_ISL_4002003	Canada/ON-PHL-21-28833/2021	2021-08	North America	Canada	Public Health Ontario Laboratory	Public Health Ontario Laboratory	Vanessa G Allen et al
EPI_ISL_4002005	Canada/ON-PHL-21-28835/2021	2021-08	North America	Canada	Public Health Ontario Laboratory	Public Health Ontario Laboratory	Vanessa G Allen et al
EPI_ISL_4002007	Canada/ON-PHL-21-28837/2021	2021-08	North America	Canada	Public Health Ontario Laboratory	Public Health Ontario Laboratory	Vanessa G Allen et al
EPI_ISL_4002008	Canada/ON-PHL-21-28838/2021	2021-08	North America	Canada	Public Health Ontario Laboratory	Public Health Ontario Laboratory	Vanessa G Allen et al
EPI_ISL_4002009	Canada/ON-PHL-21-28839/2021	2021-08	North America	Canada	Public Health Ontario Laboratory	Public Health Ontario Laboratory	Vanessa G Allen et al
EPI_ISL_4002010	Canada/ON-PHL-21-28840/2021	2021-08	North America	Canada	Public Health Ontario Laboratory	Public Health Ontario Laboratory	Vanessa G Allen et al
EPI_ISL_4002011	Canada/ON-PHL-21-28841/2021	2021-08	North America	Canada	Public Health Ontario Laboratory	Public Health Ontario Laboratory	Vanessa G Allen et al
EPI_ISL_4002016	Canada/ON-PHL-21-28846/2021	2021-08	North America	Canada	Public Health Ontario Laboratory	Public Health Ontario Laboratory	Vanessa G Allen et al
EPI_ISL_4002017	Canada/ON-PHL-21-28847/2021	2021-08	North America	Canada	Public Health Ontario Laboratory	Public Health Ontario Laboratory	Vanessa G Allen et al
EPI_ISL_4002020	Canada/ON-PHL-21-28850/2021	2021-08	North America	Canada	Public Health Ontario Laboratory	Public Health Ontario Laboratory	Vanessa G Allen et al
EPI_ISL_4002021	Canada/ON-PHL-21-28851/2021	2021-08	North America	Canada	Public Health Ontario Laboratory	Public Health Ontario Laboratory	Vanessa G Allen et al
EPI_ISL_4002025	Canada/ON-PHL-21-28855/2021	2021-08	North America	Canada	Public Health Ontario Laboratory	Public Health Ontario Laboratory	Vanessa G Allen et al
EPI_ISL_4002031	Canada/ON-PHL-21-28861/2021	2021-08	North America	Canada	Public Health Ontario Laboratory	Public Health Ontario Laboratory	Vanessa G Allen et al
EPI_ISL_4002032	Canada/ON-PHL-21-28862/2021	2021-08	North America	Canada	Public Health Ontario Laboratory	Public Health Ontario Laboratory	Vanessa G Allen et al
EPI_ISL_4002033	Canada/ON-PHL-21-28863/2021	2021-08	North America	Canada	Public Health Ontario Laboratory	Public Health Ontario Laboratory	Vanessa G Allen et al
EPI_ISL_4002038	Canada/ON-PHL-21-28868/2021	2021-08	North America	Canada	Public Health Ontario Laboratory	Public Health Ontario Laboratory	Vanessa G Allen et al
EPI_ISL_4002040	Canada/ON-PHL-21-28870/2021	2021-08	North America	Canada	Public Health Ontario Laboratory	Public Health Ontario Laboratory	Vanessa G Allen et al
EPI_ISL_4002041	Canada/ON-PHL-21-28871/2021	2021-08	North America	Canada	Public Health Ontario Laboratory	Public Health Ontario Laboratory	Vanessa G Allen et al
EPI_ISL_4002042	Canada/ON-PHL-21-28872/2021	2021-08	North America	Canada	Public Health Ontario Laboratory	Public Health Ontario Laboratory	Vanessa G Allen et al
EPI_ISL_4002045	Canada/ON-PHL-21-28875/2021	2021-08	North America	Canada	Public Health Ontario Laboratory	Public Health Ontario Laboratory	Vanessa G Allen et al
EPI_ISL_4002055	Canada/ON-PHL-21-28885/2021	2021-08	North America	Canada	Public Health Ontario Laboratory	Public Health Ontario Laboratory	Vanessa G Allen et al
EPI_ISL_4002058	Canada/ON-PHL-21-28888/2021	2021-08	North America	Canada	Public Health Ontario Laboratory	Public Health Ontario Laboratory	Vanessa G Allen et al
EPI_ISL_4002062	Canada/ON-PHL-21-28892/2021	2021-08	North America	Canada	Public Health Ontario Laboratory	Public Health Ontario Laboratory	Vanessa G Allen et al
EPI_ISL_4002063	Canada/ON-PHL-21-28893/2021	2021-08	North America	Canada	Public Health Ontario Laboratory	Public Health Ontario Laboratory	Vanessa G Allen et al
EPI_ISL_4002066	Canada/ON-PHL-21-28896/2021	2021-08	North America	Canada	Public Health Ontario Laboratory	Public Health Ontario Laboratory	Vanessa G Allen et al
EPI_ISL_4002069	Canada/ON-PHL-21-28899/2021	2021-08	North America	Canada	Public Health Ontario Laboratory	Public Health Ontario Laboratory	Vanessa G Allen et al
EPI_ISL_4002070	Canada/ON-PHL-21-28900/2021	2021-08	North America	Canada	Public Health Ontario Laboratory	Public Health Ontario Laboratory	Vanessa G Allen et al
EPI_ISL_4002072	Canada/ON-PHL-21-28902/2021	2021-08	North America	Canada	Public Health Ontario Laboratory	Public Health Ontario Laboratory	Vanessa G Allen et al
EPI_ISL_4002075	Canada/ON-PHL-21-28905/2021	2021-08	North America	Canada	Public Health Ontario Laboratory	Public Health Ontario Laboratory	Vanessa G Allen et al
EPI_ISL_4002080	Canada/ON-PHL-21-28910/2021	2021-08	North America	Canada	Public Health Ontario Laboratory	Public Health Ontario Laboratory	Vanessa G Allen et al
EPI_ISL_4002083	Canada/ON-PHL-21-28913/2021	2021-08	North America	Canada	Public Health Ontario Laboratory	Public Health Ontario Laboratory	Vanessa G Allen et al
EPI_ISL_4002086	Canada/ON-PHL-21-28916/2021	2021-08	North America	Canada	Public Health Ontario Laboratory	Public Health Ontario Laboratory	Vanessa G Allen et al
EPI_ISL_4002093	Canada/ON-PHL-21-28923/2021	2021-08	North America	Canada	Public Health Ontario Laboratory	Public Health Ontario Laboratory	Vanessa G Allen et al
EPI_ISL_4002096	Canada/ON-PHL-21-28926/2021	2021-08	North America	Canada	Public Health Ontario Laboratory	Public Health Ontario Laboratory	Vanessa G Allen et al
EPI_ISL_4002098	Canada/ON-PHL-21-28928/2021	2021-08	North America	Canada	Public Health Ontario Laboratory	Public Health Ontario Laboratory	Vanessa G Allen et al
EPI_ISL_4002101	Canada/ON-PHL-21-28931/2021	2021-08	North America	Canada	Public Health Ontario Laboratory	Public Health Ontario Laboratory	Vanessa G Allen et al
EPI_ISL_4002102	Canada/ON-PHL-21-28932/2021	2021-08	North America	Canada	Public Health Ontario Laboratory	Public Health Ontario Laboratory	Vanessa G Allen et al
EPI_ISL_4002103	Canada/ON-PHL-21-28933/2021	2021-08	North America	Canada	Public Health Ontario Laboratory	Public Health Ontario Laboratory	Vanessa G Allen et al
EPI_ISL_4002106	Canada/ON-PHL-21-28936/2021	2021-08	North America	Canada	Public Health Ontario Laboratory	Public Health Ontario Laboratory	Vanessa G Allen et al
EPI_ISL_4002109	Canada/ON-PHL-21-28939/2021	2021-08	North America	Canada	Public Health Ontario Laboratory	Public Health Ontario Laboratory	Vanessa G Allen et al
EPI_ISL_4002111	Canada/ON-PHL-21-28941/2021	2021-08	North America	Canada	Public Health Ontario Laboratory	Public Health Ontario Laboratory	Vanessa G Allen et al
EPI_ISL_4002118	Canada/ON-PHL-21-28948/2021	2021-08	North America	Canada	Public Health Ontario Laboratory	Public Health Ontario Laboratory	Vanessa G Allen et al
EPI_ISL_4002121	Canada/ON-PHL-21-28951/2021	2021-08	North America	Canada	Public Health Ontario Laboratory	Public Health Ontario Laboratory	Vanessa G Allen et al
EPI_ISL_4002131	Canada/ON-PHL-21-28963/2021	2021-08	North America	Canada	Public Health Ontario Laboratory	Public Health Ontario Laboratory	Vanessa G Allen et al
EPI_ISL_4002132	Canada/ON-PHL-21-28964/2021	2021-08	North America	Canada	Public Health Ontario Laboratory	Public Health Ontario Laboratory	Vanessa G Allen et al
EPI_ISL_4002136	Canada/ON-PHL-21-28968/2021	2021-08	North America	Canada	Public Health Ontario Laboratory	Public Health Ontario Laboratory	Vanessa G Allen et al
EPI_ISL_4002138	Canada/ON-PHL-21-28970/2021	2021-08	North America	Canada	Public Health Ontario Laboratory	Public Health Ontario Laboratory	Vanessa G Allen et al
EPI_ISL_4002141	Canada/ON-PHL-21-28973/2021	2021-08	North America	Canada	Public Health Ontario Laboratory	Public Health Ontario Laboratory	Vanessa G Allen et al
EPI_ISL_4002143	Canada/ON-PHL-21-28975/2021	2021-08	North America	Canada	Public Health Ontario Laboratory	Public Health Ontario Laboratory	Vanessa G Allen et al
EPI_ISL_4002146	Canada/ON-PHL-21-28978/2021	2021-08	North America	Canada	Public Health Ontario Laboratory	Public Health Ontario Laboratory	Vanessa G Allen et al
EPI_ISL_4002147	Canada/ON-PHL-21-28979/2021	2021-08	North America	Canada	Public Health Ontario Laboratory	Public Health Ontario Laboratory	Vanessa G Allen et al
EPI_ISL_4002149	Canada/ON-PHL-21-28981/2021	2021-08	North America	Canada	Public Health Ontario Laboratory	Public Health Ontario Laboratory	Vanessa G Allen et al
EPI_ISL_4002153	Canada/ON-PHL-21-28985/2021	2021-08	North America	Canada	Public Health Ontario Laboratory	Public Health Ontario Laboratory	Vanessa G Allen et al
EPI_ISL_4002155	Canada/ON-PHL-21-28987/2021	2021-08	North America	Canada	Public Health Ontario Laboratory	Public Health Ontario Laboratory	Vanessa G Allen et al
EPI_ISL_4002156	Canada/ON-PHL-21-28988/2021	2021-08	North America	Canada	Public Health Ontario Laboratory	Public Health Ontario Laboratory	Vanessa G Allen et al
EPI_ISL_4002157	Canada/ON-PHL-21-28989/2021	2021-08	North America	Canada	Public Health Ontario Laboratory	Public Health Ontario Laboratory	Vanessa G Allen et al
EPI_ISL_4002158	Canada/ON-PHL-21-28990/2021	2021-08	North America	Canada	Public Health Ontario Laboratory	Public Health Ontario Laboratory	Vanessa G Allen et al
EPI_ISL_4002161	Canada/ON-PHL-21-28993/2021	2021-08	North America	Canada	Public Health Ontario Laboratory	Public Health Ontario Laboratory	Vanessa G Allen et al
EPI_ISL_4002163	Canada/ON-PHL-21-28995/2021	2021-08	North America	Canada	Public Health Ontario Laboratory	Public Health Ontario Laboratory	Vanessa G Allen et al
EPI_ISL_4002165	Canada/ON-PHL-21-28997/2021	2021-08	North America	Canada	Public Health Ontario Laboratory	Public Health Ontario Laboratory	Vanessa G Allen et al
EPI_ISL_4002168	Canada/ON-PHL-21-29000/2021	2021-08	North America	Canada	Public Health Ontario Laboratory	Public Health Ontario Laboratory	Vanessa G Allen et al
EPI_ISL_4002171	Canada/ON-PHL-21-29003/2021	2021-08	North America	Canada	Public Health Ontario Laboratory	Public Health Ontario Laboratory	Vanessa G Allen et al
EPI_ISL_4002172	Canada/ON-PHL-21-29004/2021	2021-08	North America	Canada	Public Health Ontario Laboratory	Public Health Ontario Laboratory	Vanessa G Allen et al
EPI_ISL_4002175	Canada/ON-PHL-21-29007/2021	2021-08	North America	Canada	Public Health Ontario Laboratory	Public Health Ontario Laboratory	Vanessa G Allen et al
EPI_ISL_4002177	Canada/ON-PHL-21-29009/2021	2021-08	North America	Canada	Public Health Ontario Laboratory	Public Health Ontario Laboratory	Vanessa G Allen et al
EPI_ISL_4002178	Canada/ON-PHL-21-29010/2021	2021-08	North America	Canada	Public Health Ontario Laboratory	Public Health Ontario Laboratory	Vanessa G Allen et al
EPI_ISL_4002182	Canada/ON-PHL-21-29014/2021	2021-08	North America	Canada	Public Health Ontario Laboratory	Public Health Ontario Laboratory	Vanessa G Allen et al
EPI_ISL_4002183	Canada/ON-PHL-21-29015/2021	2021-08	North America	Canada	Public Health Ontario Laboratory	Public Health Ontario Laboratory	Vanessa G Allen et al
EPI_ISL_4002184	Canada/ON-PHL-21-29016/2021	2021-08	North America	Canada	Public Health Ontario Laboratory	Public Health Ontario Laboratory	Vanessa G Allen et al
EPI_ISL_4002185	Canada/ON-PHL-21-29017/2021	2021-08	North America	Canada	Public Health Ontario Laboratory	Public Health Ontario Laboratory	Vanessa G Allen et al
EPI_ISL_4002187	Canada/ON-PHL-21-29020/2021	2021-08	North America	Canada	Public Health Ontario Laboratory	Public Health Ontario Laboratory	Vanessa G Allen et al
EPI_ISL_4002190	Canada/ON-PHL-21-29023/2021	2021-08	North America	Canada	Public Health Ontario Laboratory	Public Health Ontario Laboratory	Vanessa G Allen et al
EPI_ISL_4002196	Canada/ON-PHL-21-29029/2021	2021-08	North America	Canada	Public Health Ontario Laboratory	Public Health Ontario Laboratory	Vanessa G Allen et al
EPI_ISL_4002198	Canada/ON-PHL-21-29032/2021	2021-08	North America	Canada	Public Health Ontario Laboratory	Public Health Ontario Laboratory	Vanessa G Allen et al
EPI_ISL_4002202	Canada/ON-PHL-21-29036/2021	2021-08	North America	Canada	Public Health Ontario Laboratory	Public Health Ontario Laboratory	Vanessa G Allen et al
EPI_ISL_4002206	Canada/ON-PHL-21-29040/2021	2021-08	North America	Canada	Public Health Ontario Laboratory	Public Health Ontario Laboratory	Vanessa G Allen et al
EPI_ISL_4002207	Canada/ON-PHL-21-29041/2021	2021-08	North America	Canada	Public Health Ontario Laboratory	Public Health Ontario Laboratory	Vanessa G Allen et al
EPI_ISL_4002208	Canada/ON-PHL-21-29042/2021	2021-08	North America	Canada	Public Health Ontario Laboratory	Public Health Ontario Laboratory	Vanessa G Allen et al
EPI_ISL_4002209	Canada/ON-PHL-21-29043/2021	2021-08	North America	Canada	Public Health Ontario Laboratory	Public Health Ontario Laboratory	Vanessa G Allen et al
EPI_ISL_4002210	Canada/ON-PHL-21-29044/2021	2021-08	North America	Canada	Public Health Ontario Laboratory	Public Health Ontario Laboratory	Vanessa G Allen et al
EPI_ISL_4002212	Canada/ON-PHL-21-29046/2021	2021-08	North America	Canada	Public Health Ontario Laboratory	Public Health Ontario Laboratory	Vanessa G Allen et al
EPI_ISL_4002213	Canada/ON-PHL-21-29047/2021	2021-08	North America	Canada	Public Health Ontario Laboratory	Public Health Ontario Laboratory	Vanessa G Allen et al
EPI_ISL_4002214	Canada/ON-PHL-21-29048/2021	2021-08	North America	Canada	Public Health Ontario Laboratory	Public Health Ontario Laboratory	Vanessa G Allen et al
EPI_ISL_4002215	Canada/ON-PHL-21-29049/2021	2021-08	North America	Canada	Public Health Ontario Laboratory	Public Health Ontario Laboratory	Vanessa G Allen et al
EPI_ISL_4002216	Canada/ON-PHL-21-29050/2021	2021-08	North America	Canada	Public Health Ontario Laboratory	Public Health Ontario Laboratory	Vanessa G Allen et al
EPI_ISL_4002217	Canada/ON-PHL-21-29051/2021	2021-08	North America	Canada	Public Health Ontario Laboratory	Public Health Ontario Laboratory	Vanessa G Allen et al
EPI_ISL_4002220	Canada/ON-PHL-21-29054/2021	2021-08	North America	Canada	Public Health Ontario Laboratory	Public Health Ontario Laboratory	Vanessa G Allen et al
EPI_ISL_4002221	Canada/ON-PHL-21-29055/2021	2021-08	North America	Canada	Public Health Ontario Laboratory	Public Health Ontario Laboratory	Vanessa G Allen et al
EPI_ISL_4002222	Canada/ON-PHL-21-29056/2021	2021-08	North America	Canada	Public Health Ontario Laboratory	Public Health Ontario Laboratory	Vanessa G Allen et al
EPI_ISL_4002223	Canada/ON-PHL-21-29057/2021	2021-08	North America	Canada	Public Health Ontario Laboratory	Public Health Ontario Laboratory	Vanessa G Allen et al
EPI_ISL_4002224	Canada/ON-PHL-21-29058/2021	2021-08	North America	Canada	Public Health Ontario Laboratory	Public Health Ontario Laboratory	Vanessa G Allen et al
EPI_ISL_4002225	Canada/ON-PHL-21-29059/2021	2021-08	North America	Canada	Public Health Ontario Laboratory	Public Health Ontario Laboratory	Vanessa G Allen et al
EPI_ISL_4002226	Canada/ON-PHL-21-29060/2021	2021-08	North America	Canada	Public Health Ontario Laboratory	Public Health Ontario Laboratory	Vanessa G Allen et al
EPI_ISL_4002232	Canada/ON-PHL-21-29066/2021	2021-08	North America	Canada	Public Health Ontario Laboratory	Public Health Ontario Laboratory	Vanessa G Allen et al
EPI_ISL_4002233	Canada/ON-PHL-21-29067/2021	2021-08	North America	Canada	Public Health Ontario Laboratory	Public Health Ontario Laboratory	Vanessa G Allen et al
EPI_ISL_4002234	Canada/ON-PHL-21-29068/2021	2021-08	North America	Canada	Public Health Ontario Laboratory	Public Health Ontario Laboratory	Vanessa G Allen et al
EPI_ISL_4002236	Canada/ON-PHL-21-29070/2021	2021-08	North America	Canada	Public Health Ontario Laboratory	Public Health Ontario Laboratory	Vanessa G Allen et al
EPI_ISL_4002238	Canada/ON-PHL-21-29072/2021	2021-08	North America	Canada	Public Health Ontario Laboratory	Public Health Ontario Laboratory	Vanessa G Allen et al
EPI_ISL_4002239	Canada/ON-PHL-21-29073/2021	2021-08	North America	Canada	Public Health Ontario Laboratory	Public Health Ontario Laboratory	Vanessa G Allen et al
EPI_ISL_4002242	Canada/ON-PHL-21-29076/2021	2021-08	North America	Canada	Public Health Ontario Laboratory	Public Health Ontario Laboratory	Vanessa G Allen et al
EPI_ISL_4002246	Canada/ON-PHL-21-29080/2021	2021-08	North America	Canada	Public Health Ontario Laboratory	Public Health Ontario Laboratory	Vanessa G Allen et al
EPI_ISL_4002247	Canada/ON-PHL-21-29081/2021	2021-08	North America	Canada	Public Health Ontario Laboratory	Public Health Ontario Laboratory	Vanessa G Allen et al
EPI_ISL_4002252	Canada/ON-PHL-21-29086/2021	2021-08	North America	Canada	Public Health Ontario Laboratory	Public Health Ontario Laboratory	Vanessa G Allen et al
EPI_ISL_4002253	Canada/ON-PHL-21-29087/2021	2021-08	North America	Canada	Public Health Ontario Laboratory	Public Health Ontario Laboratory	Vanessa G Allen et al
EPI_ISL_4002254	Canada/ON-PHL-21-29088/2021	2021-08	North America	Canada	Public Health Ontario Laboratory	Public Health Ontario Laboratory	Vanessa G Allen et al
EPI_ISL_4002258	Canada/ON-PHL-21-29092/2021	2021-08	North America	Canada	Public Health Ontario Laboratory	Public Health Ontario Laboratory	Vanessa G Allen et al
EPI_ISL_4002259	Canada/ON-PHL-21-29093/2021	2021-08	North America	Canada	Public Health Ontario Laboratory	Public Health Ontario Laboratory	Vanessa G Allen et al
EPI_ISL_4002262	Canada/ON-PHL-21-29096/2021	2021-08	North America	Canada	Public Health Ontario Laboratory	Public Health Ontario Laboratory	Vanessa G Allen et al
EPI_ISL_4002266	Canada/ON-PHL-21-29100/2021	2021-08	North America	Canada	Public Health Ontario Laboratory	Public Health Ontario Laboratory	Vanessa G Allen et al
EPI_ISL_4002267	Canada/ON-PHL-21-29101/2021	2021-08	North America	Canada	Public Health Ontario Laboratory	Public Health Ontario Laboratory	Vanessa G Allen et al
EPI_ISL_4002269	Canada/ON-PHL-21-29103/2021	2021-08	North America	Canada	Public Health Ontario Laboratory	Public Health Ontario Laboratory	Vanessa G Allen et al
EPI_ISL_4002270	Canada/ON-PHL-21-29104/2021	2021-08	North America	Canada	Public Health Ontario Laboratory	Public Health Ontario Laboratory	Vanessa G Allen et al
EPI_ISL_4002274	Canada/ON-PHL-21-29108/2021	2021-08	North America	Canada	Public Health Ontario Laboratory	Public Health Ontario Laboratory	Vanessa G Allen et al
EPI_ISL_4002275	Canada/ON-PHL-21-29109/2021	2021-08	North America	Canada	Public Health Ontario Laboratory	Public Health Ontario Laboratory	Vanessa G Allen et al
EPI_ISL_4002276	Canada/ON-PHL-21-29110/2021	2021-08	North America	Canada	Public Health Ontario Laboratory	Public Health Ontario Laboratory	Vanessa G Allen et al
EPI_ISL_4002278	Canada/ON-PHL-21-29112/2021	2021-08	North America	Canada	Public Health Ontario Laboratory	Public Health Ontario Laboratory	Vanessa G Allen et al
EPI_ISL_4002279	Canada/ON-PHL-21-29113/2021	2021-08	North America	Canada	Public Health Ontario Laboratory	Public Health Ontario Laboratory	Vanessa G Allen et al
EPI_ISL_4002285	Canada/ON-PHL-21-29119/2021	2021-08	North America	Canada	Public Health Ontario Laboratory	Public Health Ontario Laboratory	Vanessa G Allen et al
EPI_ISL_4002287	Canada/ON-PHL-21-29121/2021	2021-08	North America	Canada	Public Health Ontario Laboratory	Public Health Ontario Laboratory	Vanessa G Allen et al
EPI_ISL_4002288	Canada/ON-PHL-21-29122/2021	2021-08	North America	Canada	Public Health Ontario Laboratory	Public Health Ontario Laboratory	Vanessa G Allen et al
EPI_ISL_4002305	Canada/ON-PHL-21-29139/2021	2021-08	North America	Canada	Public Health Ontario Laboratory	Public Health Ontario Laboratory	Vanessa G Allen et al
EPI_ISL_4002311	Canada/ON-PHL-21-29145/2021	2021-08	North America	Canada	Public Health Ontario Laboratory	Public Health Ontario Laboratory	Vanessa G Allen et al
EPI_ISL_4002312	Canada/ON-PHL-21-29146/2021	2021-08	North America	Canada	Public Health Ontario Laboratory	Public Health Ontario Laboratory	Vanessa G Allen et al
EPI_ISL_4002316	Canada/ON-PHL-21-29150/2021	2021-08	North America	Canada	Public Health Ontario Laboratory	Public Health Ontario Laboratory	Vanessa G Allen et al
EPI_ISL_4002319	Canada/ON-PHL-21-29153/2021	2021-08	North America	Canada	Public Health Ontario Laboratory	Public Health Ontario Laboratory	Vanessa G Allen et al
EPI_ISL_4002322	Canada/ON-PHL-21-29156/2021	2021-08	North America	Canada	Public Health Ontario Laboratory	Public Health Ontario Laboratory	Vanessa G Allen et al
EPI_ISL_4002330	Canada/ON-PHL-21-29164/2021	2021-08	North America	Canada	Public Health Ontario Laboratory	Public Health Ontario Laboratory	Vanessa G Allen et al
EPI_ISL_4002337	Canada/ON-PHL-21-29171/2021	2021-08	North America	Canada	Public Health Ontario Laboratory	Public Health Ontario Laboratory	Vanessa G Allen et al
EPI_ISL_4002342	Canada/ON-PHL-21-29176/2021	2021-08	North America	Canada	Public Health Ontario Laboratory	Public Health Ontario Laboratory	Vanessa G Allen et al
EPI_ISL_4002343	Canada/ON-PHL-21-29177/2021	2021-08	North America	Canada	Public Health Ontario Laboratory	Public Health Ontario Laboratory	Vanessa G Allen et al
EPI_ISL_4002347	Canada/ON-PHL-21-29182/2021	2021-08	North America	Canada	Public Health Ontario Laboratory	Public Health Ontario Laboratory	Vanessa G Allen et al
EPI_ISL_4002355	Canada/ON-PHL-21-29190/2021	2021-08	North America	Canada	Public Health Ontario Laboratory	Public Health Ontario Laboratory	Vanessa G Allen et al
EPI_ISL_4409043	Canada/ON-PHL-21-29191/2021	2021-08	North America	Canada	Public Health Ontario Laboratory	Public Health Ontario Laboratory	Vanessa G Allen et al
EPI_ISL_4002361	Canada/ON-PHL-21-29197/2021	2021-08	North America	Canada	Public Health Ontario Laboratory	Public Health Ontario Laboratory	Vanessa G Allen et al
EPI_ISL_4002362	Canada/ON-PHL-21-29199/2021	2021-08	North America	Canada	Public Health Ontario Laboratory	Public Health Ontario Laboratory	Vanessa G Allen et al
EPI_ISL_4002364	Canada/ON-PHL-21-29201/2021	2021-08	North America	Canada	Public Health Ontario Laboratory	Public Health Ontario Laboratory	Vanessa G Allen et al
EPI_ISL_4002367	Canada/ON-PHL-21-29204/2021	2021-08	North America	Canada	Public Health Ontario Laboratory	Public Health Ontario Laboratory	Vanessa G Allen et al
EPI_ISL_4002373	Canada/ON-PHL-21-29210/2021	2021-08	North America	Canada	Public Health Ontario Laboratory	Public Health Ontario Laboratory	Vanessa G Allen et al
EPI_ISL_4002377	Canada/ON-PHL-21-29300/2021	2021-08	North America	Canada	Public Health Ontario Laboratory	Public Health Ontario Laboratory	Vanessa G Allen et al
EPI_ISL_4002379	Canada/ON-PHL-21-29302/2021	2021-08	North America	Canada	Public Health Ontario Laboratory	Public Health Ontario Laboratory	Vanessa G Allen et al
EPI_ISL_4002380	Canada/ON-PHL-21-29303/2021	2021-08	North America	Canada	Public Health Ontario Laboratory	Public Health Ontario Laboratory	Vanessa G Allen et al
EPI_ISL_4002382	Canada/ON-PHL-21-29305/2021	2021-08	North America	Canada	Public Health Ontario Laboratory	Public Health Ontario Laboratory	Vanessa G Allen et al
EPI_ISL_4002383	Canada/ON-PHL-21-29306/2021	2021-08	North America	Canada	Public Health Ontario Laboratory	Public Health Ontario Laboratory	Vanessa G Allen et al
EPI_ISL_4002386	Canada/ON-PHL-21-29309/2021	2021-08	North America	Canada	Public Health Ontario Laboratory	Public Health Ontario Laboratory	Vanessa G Allen et al
EPI_ISL_4002388	Canada/ON-PHL-21-29311/2021	2021-08	North America	Canada	Public Health Ontario Laboratory	Public Health Ontario Laboratory	Vanessa G Allen et al
EPI_ISL_4002392	Canada/ON-PHL-21-29315/2021	2021-08	North America	Canada	Public Health Ontario Laboratory	Public Health Ontario Laboratory	Vanessa G Allen et al
EPI_ISL_4002396	Canada/ON-PHL-21-29319/2021	2021-08	North America	Canada	Public Health Ontario Laboratory	Public Health Ontario Laboratory	Vanessa G Allen et al
EPI_ISL_4002405	Canada/ON-PHL-21-29328/2021	2021-08	North America	Canada	Public Health Ontario Laboratory	Public Health Ontario Laboratory	Vanessa G Allen et al
EPI_ISL_4002418	Canada/ON-PHL-21-29344/2021	2021-08	North America	Canada	Public Health Ontario Laboratory	Public Health Ontario Laboratory	Vanessa G Allen et al
EPI_ISL_4002446	Canada/ON-PHL-21-29374/2021	2021-08	North America	Canada	Public Health Ontario Laboratory	Public Health Ontario Laboratory	Vanessa G Allen et al
EPI_ISL_4002457	Canada/ON-PHL-21-29386/2021	2021-08	North America	Canada	Public Health Ontario Laboratory	Public Health Ontario Laboratory	Vanessa G Allen et al
EPI_ISL_4002459	Canada/ON-PHL-21-29388/2021	2021-08	North America	Canada	Public Health Ontario Laboratory	Public Health Ontario Laboratory	Vanessa G Allen et al
EPI_ISL_4002461	Canada/ON-PHL-21-29390/2021	2021-08	North America	Canada	Public Health Ontario Laboratory	Public Health Ontario Laboratory	Vanessa G Allen et al
EPI_ISL_4002463	Canada/ON-PHL-21-29392/2021	2021-08	North America	Canada	Public Health Ontario Laboratory	Public Health Ontario Laboratory	Vanessa G Allen et al
EPI_ISL_4002470	Canada/ON-PHL-21-29399/2021	2021-08	North America	Canada	Public Health Ontario Laboratory	Public Health Ontario Laboratory	Vanessa G Allen et al
EPI_ISL_4002474	Canada/ON-PHL-21-29403/2021	2021-08	North America	Canada	Public Health Ontario Laboratory	Public Health Ontario Laboratory	Vanessa G Allen et al
EPI_ISL_4002477	Canada/ON-PHL-21-29406/2021	2021-08	North America	Canada	Public Health Ontario Laboratory	Public Health Ontario Laboratory	Vanessa G Allen et al
EPI_ISL_4002479	Canada/ON-PHL-21-29408/2021	2021-08	North America	Canada	Public Health Ontario Laboratory	Public Health Ontario Laboratory	Vanessa G Allen et al
EPI_ISL_4002480	Canada/ON-PHL-21-29409/2021	2021-08	North America	Canada	Public Health Ontario Laboratory	Public Health Ontario Laboratory	Vanessa G Allen et al
EPI_ISL_4002481	Canada/ON-PHL-21-29410/2021	2021-08	North America	Canada	Public Health Ontario Laboratory	Public Health Ontario Laboratory	Vanessa G Allen et al
EPI_ISL_4002485	Canada/ON-PHL-21-29414/2021	2021-08	North America	Canada	Public Health Ontario Laboratory	Public Health Ontario Laboratory	Vanessa G Allen et al
EPI_ISL_4002486	Canada/ON-PHL-21-29415/2021	2021-08	North America	Canada	Public Health Ontario Laboratory	Public Health Ontario Laboratory	Vanessa G Allen et al
EPI_ISL_4002489	Canada/ON-PHL-21-29418/2021	2021-08	North America	Canada	Public Health Ontario Laboratory	Public Health Ontario Laboratory	Vanessa G Allen et al
EPI_ISL_4002490	Canada/ON-PHL-21-29419/2021	2021-08	North America	Canada	Public Health Ontario Laboratory	Public Health Ontario Laboratory	Vanessa G Allen et al
EPI_ISL_4002493	Canada/ON-PHL-21-29422/2021	2021-08	North America	Canada	Public Health Ontario Laboratory	Public Health Ontario Laboratory	Vanessa G Allen et al
EPI_ISL_4002495	Canada/ON-PHL-21-29424/2021	2021-08	North America	Canada	Public Health Ontario Laboratory	Public Health Ontario Laboratory	Vanessa G Allen et al
EPI_ISL_4002497	Canada/ON-PHL-21-29426/2021	2021-08	North America	Canada	Public Health Ontario Laboratory	Public Health Ontario Laboratory	Vanessa G Allen et al
EPI_ISL_4002499	Canada/ON-PHL-21-29429/2021	2021-08	North America	Canada	Public Health Ontario Laboratory	Public Health Ontario Laboratory	Vanessa G Allen et al
EPI_ISL_4002502	Canada/ON-PHL-21-29432/2021	2021-08	North America	Canada	Public Health Ontario Laboratory	Public Health Ontario Laboratory	Vanessa G Allen et al
EPI_ISL_4002504	Canada/ON-PHL-21-29434/2021	2021-08	North America	Canada	Public Health Ontario Laboratory	Public Health Ontario Laboratory	Vanessa G Allen et al
EPI_ISL_4002505	Canada/ON-PHL-21-29435/2021	2021-08	North America	Canada	Public Health Ontario Laboratory	Public Health Ontario Laboratory	Vanessa G Allen et al
EPI_ISL_4002507	Canada/ON-PHL-21-29437/2021	2021-08	North America	Canada	Public Health Ontario Laboratory	Public Health Ontario Laboratory	Vanessa G Allen et al
EPI_ISL_4002509	Canada/ON-PHL-21-29439/2021	2021-08	North America	Canada	Public Health Ontario Laboratory	Public Health Ontario Laboratory	Vanessa G Allen et al
EPI_ISL_4002511	Canada/ON-PHL-21-29441/2021	2021-08	North America	Canada	Public Health Ontario Laboratory	Public Health Ontario Laboratory	Vanessa G Allen et al
EPI_ISL_4002517	Canada/ON-PHL-21-29447/2021	2021-08	North America	Canada	Public Health Ontario Laboratory	Public Health Ontario Laboratory	Vanessa G Allen et al
EPI_ISL_4002519	Canada/ON-PHL-21-29449/2021	2021-08	North America	Canada	Public Health Ontario Laboratory	Public Health Ontario Laboratory	Vanessa G Allen et al
EPI_ISL_4002520	Canada/ON-PHL-21-29450/2021	2021-08	North America	Canada	Public Health Ontario Laboratory	Public Health Ontario Laboratory	Vanessa G Allen et al
EPI_ISL_4002521	Canada/ON-PHL-21-29451/2021	2021-08	North America	Canada	Public Health Ontario Laboratory	Public Health Ontario Laboratory	Vanessa G Allen et al
EPI_ISL_4002522	Canada/ON-PHL-21-29452/2021	2021-08	North America	Canada	Public Health Ontario Laboratory	Public Health Ontario Laboratory	Vanessa G Allen et al
EPI_ISL_4002524	Canada/ON-PHL-21-29454/2021	2021-08	North America	Canada	Public Health Ontario Laboratory	Public Health Ontario Laboratory	Vanessa G Allen et al
EPI_ISL_4002527	Canada/ON-PHL-21-29457/2021	2021-08	North America	Canada	Public Health Ontario Laboratory	Public Health Ontario Laboratory	Vanessa G Allen et al
EPI_ISL_4002529	Canada/ON-PHL-21-29459/2021	2021-08	North America	Canada	Public Health Ontario Laboratory	Public Health Ontario Laboratory	Vanessa G Allen et al
EPI_ISL_4002531	Canada/ON-PHL-21-29461/2021	2021-08	North America	Canada	Public Health Ontario Laboratory	Public Health Ontario Laboratory	Vanessa G Allen et al
EPI_ISL_4002533	Canada/ON-PHL-21-29463/2021	2021-08	North America	Canada	Public Health Ontario Laboratory	Public Health Ontario Laboratory	Vanessa G Allen et al
EPI_ISL_4002535	Canada/ON-PHL-21-29465/2021	2021-08	North America	Canada	Public Health Ontario Laboratory	Public Health Ontario Laboratory	Vanessa G Allen et al
EPI_ISL_4002536	Canada/ON-PHL-21-29466/2021	2021-08	North America	Canada	Public Health Ontario Laboratory	Public Health Ontario Laboratory	Vanessa G Allen et al
EPI_ISL_4002574	Canada/ON-PHL-21-29506/2021	2021-08	North America	Canada	Public Health Ontario Laboratory	Public Health Ontario Laboratory	Vanessa G Allen et al
EPI_ISL_4002575	Canada/ON-PHL-21-29507/2021	2021-08	North America	Canada	Public Health Ontario Laboratory	Public Health Ontario Laboratory	Vanessa G Allen et al
EPI_ISL_4002576	Canada/ON-PHL-21-29508/2021	2021-08	North America	Canada	Public Health Ontario Laboratory	Public Health Ontario Laboratory	Vanessa G Allen et al
EPI_ISL_4002587	Canada/ON-PHL-21-29519/2021	2021-08	North America	Canada	Public Health Ontario Laboratory	Public Health Ontario Laboratory	Vanessa G Allen et al
EPI_ISL_4002589	Canada/ON-PHL-21-29521/2021	2021-08	North America	Canada	Public Health Ontario Laboratory	Public Health Ontario Laboratory	Vanessa G Allen et al
EPI_ISL_4002592	Canada/ON-PHL-21-29524/2021	2021-08	North America	Canada	Public Health Ontario Laboratory	Public Health Ontario Laboratory	Vanessa G Allen et al
EPI_ISL_4002593	Canada/ON-PHL-21-29525/2021	2021-08	North America	Canada	Public Health Ontario Laboratory	Public Health Ontario Laboratory	Vanessa G Allen et al
EPI_ISL_4002601	Canada/ON-PHL-21-29534/2021	2021-08	North America	Canada	Public Health Ontario Laboratory	Public Health Ontario Laboratory	Vanessa G Allen et al
EPI_ISL_4002602	Canada/ON-PHL-21-29535/2021	2021-08	North America	Canada	Public Health Ontario Laboratory	Public Health Ontario Laboratory	Vanessa G Allen et al
EPI_ISL_4002603	Canada/ON-PHL-21-29536/2021	2021-08	North America	Canada	Public Health Ontario Laboratory	Public Health Ontario Laboratory	Vanessa G Allen et al
EPI_ISL_4002604	Canada/ON-PHL-21-29537/2021	2021-08	North America	Canada	Public Health Ontario Laboratory	Public Health Ontario Laboratory	Vanessa G Allen et al
EPI_ISL_4002606	Canada/ON-PHL-21-29539/2021	2021-08	North America	Canada	Public Health Ontario Laboratory	Public Health Ontario Laboratory	Vanessa G Allen et al
EPI_ISL_4002607	Canada/ON-PHL-21-29540/2021	2021-08	North America	Canada	Public Health Ontario Laboratory	Public Health Ontario Laboratory	Vanessa G Allen et al
EPI_ISL_4002608	Canada/ON-PHL-21-29541/2021	2021-08	North America	Canada	Public Health Ontario Laboratory	Public Health Ontario Laboratory	Vanessa G Allen et al
EPI_ISL_4002611	Canada/ON-PHL-21-29544/2021	2021-08	North America	Canada	Public Health Ontario Laboratory	Public Health Ontario Laboratory	Vanessa G Allen et al
EPI_ISL_4002618	Canada/ON-PHL-21-29551/2021	2021-08	North America	Canada	Public Health Ontario Laboratory	Public Health Ontario Laboratory	Vanessa G Allen et al
EPI_ISL_4002619	Canada/ON-PHL-21-29552/2021	2021-08	North America	Canada	Public Health Ontario Laboratory	Public Health Ontario Laboratory	Vanessa G Allen et al
EPI_ISL_4002620	Canada/ON-PHL-21-29553/2021	2021-08	North America	Canada	Public Health Ontario Laboratory	Public Health Ontario Laboratory	Vanessa G Allen et al
EPI_ISL_4002622	Canada/ON-PHL-21-29555/2021	2021-08	North America	Canada	Public Health Ontario Laboratory	Public Health Ontario Laboratory	Vanessa G Allen et al
EPI_ISL_4002651	Canada/ON-PHL-21-29675/2021	2021-08	North America	Canada	Public Health Ontario Laboratory	Public Health Ontario Laboratory	Vanessa G Allen et al
EPI_ISL_4002652	Canada/ON-PHL-21-29676/2021	2021-08	North America	Canada	Public Health Ontario Laboratory	Public Health Ontario Laboratory	Vanessa G Allen et al
EPI_ISL_4002654	Canada/ON-PHL-21-29678/2021	2021-08	North America	Canada	Public Health Ontario Laboratory	Public Health Ontario Laboratory	Vanessa G Allen et al
EPI_ISL_4002655	Canada/ON-PHL-21-29679/2021	2021-08	North America	Canada	Public Health Ontario Laboratory	Public Health Ontario Laboratory	Vanessa G Allen et al
EPI_ISL_4002656	Canada/ON-PHL-21-29680/2021	2021-08	North America	Canada	Public Health Ontario Laboratory	Public Health Ontario Laboratory	Vanessa G Allen et al
EPI_ISL_4002659	Canada/ON-PHL-21-29684/2021	2021-08	North America	Canada	Public Health Ontario Laboratory	Public Health Ontario Laboratory	Vanessa G Allen et al
EPI_ISL_4002660	Canada/ON-PHL-21-29685/2021	2021-08	North America	Canada	Public Health Ontario Laboratory	Public Health Ontario Laboratory	Vanessa G Allen et al
EPI_ISL_4002661	Canada/ON-PHL-21-29686/2021	2021-08	North America	Canada	Public Health Ontario Laboratory	Public Health Ontario Laboratory	Vanessa G Allen et al
EPI_ISL_4002663	Canada/ON-PHL-21-29688/2021	2021-08	North America	Canada	Public Health Ontario Laboratory	Public Health Ontario Laboratory	Vanessa G Allen et al
EPI_ISL_4002664	Canada/ON-PHL-21-29689/2021	2021-08	North America	Canada	Public Health Ontario Laboratory	Public Health Ontario Laboratory	Vanessa G Allen et al
EPI_ISL_4002666	Canada/ON-PHL-21-29691/2021	2021-08	North America	Canada	Public Health Ontario Laboratory	Public Health Ontario Laboratory	Vanessa G Allen et al
EPI_ISL_4002667	Canada/ON-PHL-21-29692/2021	2021-08	North America	Canada	Public Health Ontario Laboratory	Public Health Ontario Laboratory	Vanessa G Allen et al
EPI_ISL_4002669	Canada/ON-PHL-21-29694/2021	2021-08	North America	Canada	Public Health Ontario Laboratory	Public Health Ontario Laboratory	Vanessa G Allen et al
EPI_ISL_4002670	Canada/ON-PHL-21-29695/2021	2021-08	North America	Canada	Public Health Ontario Laboratory	Public Health Ontario Laboratory	Vanessa G Allen et al
EPI_ISL_4002672	Canada/ON-PHL-21-29697/2021	2021-08	North America	Canada	Public Health Ontario Laboratory	Public Health Ontario Laboratory	Vanessa G Allen et al
EPI_ISL_4002685	Canada/ON-PHL-21-29710/2021	2021-08	North America	Canada	Public Health Ontario Laboratory	Public Health Ontario Laboratory	Vanessa G Allen et al
EPI_ISL_4002706	Canada/ON-PHL-21-29733/2021	2021-08	North America	Canada	Public Health Ontario Laboratory	Public Health Ontario Laboratory	Vanessa G Allen et al
EPI_ISL_4002708	Canada/ON-PHL-21-29735/2021	2021-08	North America	Canada	Public Health Ontario Laboratory	Public Health Ontario Laboratory	Vanessa G Allen et al
EPI_ISL_4002714	Canada/ON-PHL-21-29742/2021	2021-08	North America	Canada	Public Health Ontario Laboratory	Public Health Ontario Laboratory	Vanessa G Allen et al
EPI_ISL_4002716	Canada/ON-PHL-21-29744/2021	2021-08	North America	Canada	Public Health Ontario Laboratory	Public Health Ontario Laboratory	Vanessa G Allen et al
EPI_ISL_4002719	Canada/ON-PHL-21-29747/2021	2021-08	North America	Canada	Public Health Ontario Laboratory	Public Health Ontario Laboratory	Vanessa G Allen et al
EPI_ISL_4002720	Canada/ON-PHL-21-29748/2021	2021-08	North America	Canada	Public Health Ontario Laboratory	Public Health Ontario Laboratory	Vanessa G Allen et al
EPI_ISL_4002727	Canada/ON-PHL-21-29755/2021	2021-08	North America	Canada	Public Health Ontario Laboratory	Public Health Ontario Laboratory	Vanessa G Allen et al
EPI_ISL_4002735	Canada/ON-PHL-21-29764/2021	2021-08	North America	Canada	Public Health Ontario Laboratory	Public Health Ontario Laboratory	Vanessa G Allen et al
EPI_ISL_4002738	Canada/ON-PHL-21-29767/2021	2021-08	North America	Canada	Public Health Ontario Laboratory	Public Health Ontario Laboratory	Vanessa G Allen et al
EPI_ISL_4002740	Canada/ON-PHL-21-29769/2021	2021-08	North America	Canada	Public Health Ontario Laboratory	Public Health Ontario Laboratory	Vanessa G Allen et al
EPI_ISL_4002746	Canada/ON-PHL-21-29775/2021	2021-08	North America	Canada	Public Health Ontario Laboratory	Public Health Ontario Laboratory	Vanessa G Allen et al
EPI_ISL_4002747	Canada/ON-PHL-21-29776/2021	2021-08	North America	Canada	Public Health Ontario Laboratory	Public Health Ontario Laboratory	Vanessa G Allen et al
EPI_ISL_4002749	Canada/ON-PHL-21-29778/2021	2021-08	North America	Canada	Public Health Ontario Laboratory	Public Health Ontario Laboratory	Vanessa G Allen et al
EPI_ISL_4002752	Canada/ON-PHL-21-29781/2021	2021-08	North America	Canada	Public Health Ontario Laboratory	Public Health Ontario Laboratory	Vanessa G Allen et al
EPI_ISL_4002754	Canada/ON-PHL-21-29783/2021	2021-08	North America	Canada	Public Health Ontario Laboratory	Public Health Ontario Laboratory	Vanessa G Allen et al
EPI_ISL_4002756	Canada/ON-PHL-21-29785/2021	2021-08	North America	Canada	Public Health Ontario Laboratory	Public Health Ontario Laboratory	Vanessa G Allen et al
EPI_ISL_4002762	Canada/ON-PHL-21-29791/2021	2021-08	North America	Canada	Public Health Ontario Laboratory	Public Health Ontario Laboratory	Vanessa G Allen et al
EPI_ISL_4002767	Canada/ON-PHL-21-29796/2021	2021-08	North America	Canada	Public Health Ontario Laboratory	Public Health Ontario Laboratory	Vanessa G Allen et al
EPI_ISL_4002770	Canada/ON-PHL-21-29799/2021	2021-08	North America	Canada	Public Health Ontario Laboratory	Public Health Ontario Laboratory	Vanessa G Allen et al
EPI_ISL_4002772	Canada/ON-PHL-21-29801/2021	2021-08	North America	Canada	Public Health Ontario Laboratory	Public Health Ontario Laboratory	Vanessa G Allen et al
EPI_ISL_4002774	Canada/ON-PHL-21-29803/2021	2021-08	North America	Canada	Public Health Ontario Laboratory	Public Health Ontario Laboratory	Vanessa G Allen et al
EPI_ISL_4002778	Canada/ON-PHL-21-29807/2021	2021-08	North America	Canada	Public Health Ontario Laboratory	Public Health Ontario Laboratory	Vanessa G Allen et al
EPI_ISL_4002779	Canada/ON-PHL-21-29808/2021	2021-08	North America	Canada	Public Health Ontario Laboratory	Public Health Ontario Laboratory	Vanessa G Allen et al
EPI_ISL_4002813	Canada/ON-PHL-21-29846/2021	2021-08	North America	Canada	Public Health Ontario Laboratory	Public Health Ontario Laboratory	Vanessa G Allen et al
EPI_ISL_4002814	Canada/ON-PHL-21-29847/2021	2021-08	North America	Canada	Public Health Ontario Laboratory	Public Health Ontario Laboratory	Vanessa G Allen et al
EPI_ISL_4002816	Canada/ON-PHL-21-29849/2021	2021-08	North America	Canada	Public Health Ontario Laboratory	Public Health Ontario Laboratory	Vanessa G Allen et al
EPI_ISL_4002817	Canada/ON-PHL-21-29850/2021	2021-08	North America	Canada	Public Health Ontario Laboratory	Public Health Ontario Laboratory	Vanessa G Allen et al
EPI_ISL_4002820	Canada/ON-PHL-21-29853/2021	2021-08	North America	Canada	Public Health Ontario Laboratory	Public Health Ontario Laboratory	Vanessa G Allen et al
EPI_ISL_4002821	Canada/ON-PHL-21-29854/2021	2021-08	North America	Canada	Public Health Ontario Laboratory	Public Health Ontario Laboratory	Vanessa G Allen et al
EPI_ISL_4002822	Canada/ON-PHL-21-29855/2021	2021-08	North America	Canada	Public Health Ontario Laboratory	Public Health Ontario Laboratory	Vanessa G Allen et al
EPI_ISL_4002823	Canada/ON-PHL-21-29856/2021	2021-08	North America	Canada	Public Health Ontario Laboratory	Public Health Ontario Laboratory	Vanessa G Allen et al
EPI_ISL_4002824	Canada/ON-PHL-21-29857/2021	2021-08	North America	Canada	Public Health Ontario Laboratory	Public Health Ontario Laboratory	Vanessa G Allen et al
EPI_ISL_4002826	Canada/ON-PHL-21-29859/2021	2021-08	North America	Canada	Public Health Ontario Laboratory	Public Health Ontario Laboratory	Vanessa G Allen et al
EPI_ISL_4002838	Canada/ON-PHL-21-29872/2021	2021-08	North America	Canada	Public Health Ontario Laboratory	Public Health Ontario Laboratory	Vanessa G Allen et al
EPI_ISL_4002840	Canada/ON-PHL-21-29874/2021	2021-08	North America	Canada	Public Health Ontario Laboratory	Public Health Ontario Laboratory	Vanessa G Allen et al
EPI_ISL_4002842	Canada/ON-PHL-21-29876/2021	2021-08	North America	Canada	Public Health Ontario Laboratory	Public Health Ontario Laboratory	Vanessa G Allen et al
EPI_ISL_4002845	Canada/ON-PHL-21-29879/2021	2021-08	North America	Canada	Public Health Ontario Laboratory	Public Health Ontario Laboratory	Vanessa G Allen et al
EPI_ISL_4002848	Canada/ON-PHL-21-29882/2021	2021-08	North America	Canada	Public Health Ontario Laboratory	Public Health Ontario Laboratory	Vanessa G Allen et al
EPI_ISL_4002851	Canada/ON-PHL-21-29885/2021	2021-08	North America	Canada	Public Health Ontario Laboratory	Public Health Ontario Laboratory	Vanessa G Allen et al
EPI_ISL_4002853	Canada/ON-PHL-21-29887/2021	2021-08	North America	Canada	Public Health Ontario Laboratory	Public Health Ontario Laboratory	Vanessa G Allen et al
EPI_ISL_4002871	Canada/ON-PHL-21-29992/2021	2021-08	North America	Canada	Public Health Ontario Laboratory	Public Health Ontario Laboratory	Vanessa G Allen et al
EPI_ISL_4002878	Canada/ON-PHL-21-29999/2021	2021-08	North America	Canada	Public Health Ontario Laboratory	Public Health Ontario Laboratory	Vanessa G Allen et al
EPI_ISL_4002879	Canada/ON-PHL-21-30000/2021	2021-08	North America	Canada	Public Health Ontario Laboratory	Public Health Ontario Laboratory	Vanessa G Allen et al
EPI_ISL_4002890	Canada/ON-PHL-21-30011/2021	2021-08	North America	Canada	Public Health Ontario Laboratory	Public Health Ontario Laboratory	Vanessa G Allen et al
EPI_ISL_4002913	Canada/ON-PHL-21-30036/2021	2021-08	North America	Canada	Public Health Ontario Laboratory	Public Health Ontario Laboratory	Vanessa G Allen et al
EPI_ISL_4850132	Canada/ON-PHL-21-30037-v2/2021	2021-08	North America	Canada	Public Health Ontario Laboratory	Public Health Ontario Laboratory	Vanessa G Allen et al
EPI_ISL_4002918	Canada/ON-PHL-21-30042/2021	2021-08	North America	Canada	Public Health Ontario Laboratory	Public Health Ontario Laboratory	Vanessa G Allen et al
EPI_ISL_4002931	Canada/ON-PHL-21-30057/2021	2021-08	North America	Canada	Public Health Ontario Laboratory	Public Health Ontario Laboratory	Vanessa G Allen et al
EPI_ISL_4002932	Canada/ON-PHL-21-30058/2021	2021-08	North America	Canada	Public Health Ontario Laboratory	Public Health Ontario Laboratory	Vanessa G Allen et al
EPI_ISL_4002933	Canada/ON-PHL-21-30059/2021	2021-08	North America	Canada	Public Health Ontario Laboratory	Public Health Ontario Laboratory	Vanessa G Allen et al
EPI_ISL_4002937	Canada/ON-PHL-21-30063/2021	2021-08	North America	Canada	Public Health Ontario Laboratory	Public Health Ontario Laboratory	Vanessa G Allen et al
EPI_ISL_4002938	Canada/ON-PHL-21-30064/2021	2021-08	North America	Canada	Public Health Ontario Laboratory	Public Health Ontario Laboratory	Vanessa G Allen et al
EPI_ISL_4002939	Canada/ON-PHL-21-30065/2021	2021-08	North America	Canada	Public Health Ontario Laboratory	Public Health Ontario Laboratory	Vanessa G Allen et al
EPI_ISL_4002940	Canada/ON-PHL-21-30066/2021	2021-08	North America	Canada	Public Health Ontario Laboratory	Public Health Ontario Laboratory	Vanessa G Allen et al
EPI_ISL_4002942	Canada/ON-PHL-21-30068/2021	2021-08	North America	Canada	Public Health Ontario Laboratory	Public Health Ontario Laboratory	Vanessa G Allen et al
EPI_ISL_4002943	Canada/ON-PHL-21-30069/2021	2021-08	North America	Canada	Public Health Ontario Laboratory	Public Health Ontario Laboratory	Vanessa G Allen et al
EPI_ISL_4002944	Canada/ON-PHL-21-30070/2021	2021-08	North America	Canada	Public Health Ontario Laboratory	Public Health Ontario Laboratory	Vanessa G Allen et al
EPI_ISL_4002945	Canada/ON-PHL-21-30071/2021	2021-08	North America	Canada	Public Health Ontario Laboratory	Public Health Ontario Laboratory	Vanessa G Allen et al
EPI_ISL_4002948	Canada/ON-PHL-21-30074/2021	2021-08	North America	Canada	Public Health Ontario Laboratory	Public Health Ontario Laboratory	Vanessa G Allen et al
EPI_ISL_4002950	Canada/ON-PHL-21-30076/2021	2021-08	North America	Canada	Public Health Ontario Laboratory	Public Health Ontario Laboratory	Vanessa G Allen et al
EPI_ISL_4002951	Canada/ON-PHL-21-30077/2021	2021-08	North America	Canada	Public Health Ontario Laboratory	Public Health Ontario Laboratory	Vanessa G Allen et al
EPI_ISL_4002952	Canada/ON-PHL-21-30078/2021	2021-08	North America	Canada	Public Health Ontario Laboratory	Public Health Ontario Laboratory	Vanessa G Allen et al
EPI_ISL_4002954	Canada/ON-PHL-21-30080/2021	2021-08	North America	Canada	Public Health Ontario Laboratory	Public Health Ontario Laboratory	Vanessa G Allen et al
EPI_ISL_4002955	Canada/ON-PHL-21-30081/2021	2021-08	North America	Canada	Public Health Ontario Laboratory	Public Health Ontario Laboratory	Vanessa G Allen et al
EPI_ISL_4002958	Canada/ON-PHL-21-30084/2021	2021-08	North America	Canada	Public Health Ontario Laboratory	Public Health Ontario Laboratory	Vanessa G Allen et al
EPI_ISL_4002960	Canada/ON-PHL-21-30086/2021	2021-08	North America	Canada	Public Health Ontario Laboratory	Public Health Ontario Laboratory	Vanessa G Allen et al
EPI_ISL_4002963	Canada/ON-PHL-21-30089/2021	2021-08	North America	Canada	Public Health Ontario Laboratory	Public Health Ontario Laboratory	Vanessa G Allen et al
EPI_ISL_4002967	Canada/ON-PHL-21-30093/2021	2021-08	North America	Canada	Public Health Ontario Laboratory	Public Health Ontario Laboratory	Vanessa G Allen et al
EPI_ISL_4002968	Canada/ON-PHL-21-30094/2021	2021-08	North America	Canada	Public Health Ontario Laboratory	Public Health Ontario Laboratory	Vanessa G Allen et al
EPI_ISL_4002972	Canada/ON-PHL-21-30098/2021	2021-08	North America	Canada	Public Health Ontario Laboratory	Public Health Ontario Laboratory	Vanessa G Allen et al
EPI_ISL_4002973	Canada/ON-PHL-21-30099/2021	2021-08	North America	Canada	Public Health Ontario Laboratory	Public Health Ontario Laboratory	Vanessa G Allen et al
EPI_ISL_4002979	Canada/ON-PHL-21-30105/2021	2021-08	North America	Canada	Public Health Ontario Laboratory	Public Health Ontario Laboratory	Vanessa G Allen et al
EPI_ISL_4002980	Canada/ON-PHL-21-30106/2021	2021-08	North America	Canada	Public Health Ontario Laboratory	Public Health Ontario Laboratory	Vanessa G Allen et al
EPI_ISL_4002983	Canada/ON-PHL-21-30109/2021	2021-08	North America	Canada	Public Health Ontario Laboratory	Public Health Ontario Laboratory	Vanessa G Allen et al
EPI_ISL_4002990	Canada/ON-PHL-21-30116/2021	2021-08	North America	Canada	Public Health Ontario Laboratory	Public Health Ontario Laboratory	Vanessa G Allen et al
EPI_ISL_4002992	Canada/ON-PHL-21-30118/2021	2021-08	North America	Canada	Public Health Ontario Laboratory	Public Health Ontario Laboratory	Vanessa G Allen et al
EPI_ISL_4409045	Canada/ON-PHL-21-30123-v2/2021	2021-08	North America	Canada	Public Health Ontario Laboratory	Public Health Ontario Laboratory	Vanessa G Allen et al
EPI_ISL_4409046	Canada/ON-PHL-21-30124-v2/2021	2021-08	North America	Canada	Public Health Ontario Laboratory	Public Health Ontario Laboratory	Vanessa G Allen et al
EPI_ISL_4002998	Canada/ON-PHL-21-30126/2021	2021-08	North America	Canada	Public Health Ontario Laboratory	Public Health Ontario Laboratory	Vanessa G Allen et al
EPI_ISL_4409047	Canada/ON-PHL-21-30131-v2/2021	2021-08	North America	Canada	Public Health Ontario Laboratory	Public Health Ontario Laboratory	Vanessa G Allen et al
EPI_ISL_4003004	Canada/ON-PHL-21-30133/2021	2021-08	North America	Canada	Public Health Ontario Laboratory	Public Health Ontario Laboratory	Vanessa G Allen et al
EPI_ISL_4003005	Canada/ON-PHL-21-30134/2021	2021-08	North America	Canada	Public Health Ontario Laboratory	Public Health Ontario Laboratory	Vanessa G Allen et al
EPI_ISL_4003007	Canada/ON-PHL-21-30136/2021	2021-08	North America	Canada	Public Health Ontario Laboratory	Public Health Ontario Laboratory	Vanessa G Allen et al
EPI_ISL_4003008	Canada/ON-PHL-21-30137/2021	2021-08	North America	Canada	Public Health Ontario Laboratory	Public Health Ontario Laboratory	Vanessa G Allen et al
EPI_ISL_4003009	Canada/ON-PHL-21-30138/2021	2021-08	North America	Canada	Public Health Ontario Laboratory	Public Health Ontario Laboratory	Vanessa G Allen et al
EPI_ISL_4003011	Canada/ON-PHL-21-30140/2021	2021-08	North America	Canada	Public Health Ontario Laboratory	Public Health Ontario Laboratory	Vanessa G Allen et al
EPI_ISL_4003012	Canada/ON-PHL-21-30141/2021	2021-08	North America	Canada	Public Health Ontario Laboratory	Public Health Ontario Laboratory	Vanessa G Allen et al
EPI_ISL_4003013	Canada/ON-PHL-21-30142/2021	2021-08	North America	Canada	Public Health Ontario Laboratory	Public Health Ontario Laboratory	Vanessa G Allen et al
EPI_ISL_4003014	Canada/ON-PHL-21-30143/2021	2021-08	North America	Canada	Public Health Ontario Laboratory	Public Health Ontario Laboratory	Vanessa G Allen et al
EPI_ISL_4003015	Canada/ON-PHL-21-30144/2021	2021-08	North America	Canada	Public Health Ontario Laboratory	Public Health Ontario Laboratory	Vanessa G Allen et al
EPI_ISL_4003017	Canada/ON-PHL-21-30146/2021	2021-08	North America	Canada	Public Health Ontario Laboratory	Public Health Ontario Laboratory	Vanessa G Allen et al
EPI_ISL_4003018	Canada/ON-PHL-21-30147/2021	2021-08	North America	Canada	Public Health Ontario Laboratory	Public Health Ontario Laboratory	Vanessa G Allen et al
EPI_ISL_4003019	Canada/ON-PHL-21-30148/2021	2021-08	North America	Canada	Public Health Ontario Laboratory	Public Health Ontario Laboratory	Vanessa G Allen et al
EPI_ISL_4003023	Canada/ON-PHL-21-30152/2021	2021-08	North America	Canada	Public Health Ontario Laboratory	Public Health Ontario Laboratory	Vanessa G Allen et al
EPI_ISL_4003024	Canada/ON-PHL-21-30153/2021	2021-08	North America	Canada	Public Health Ontario Laboratory	Public Health Ontario Laboratory	Vanessa G Allen et al
EPI_ISL_4003025	Canada/ON-PHL-21-30155/2021	2021-08	North America	Canada	Public Health Ontario Laboratory	Public Health Ontario Laboratory	Vanessa G Allen et al
EPI_ISL_4003028	Canada/ON-PHL-21-30158/2021	2021-08	North America	Canada	Public Health Ontario Laboratory	Public Health Ontario Laboratory	Vanessa G Allen et al
EPI_ISL_4003029	Canada/ON-PHL-21-30160/2021	2021-08	North America	Canada	Public Health Ontario Laboratory	Public Health Ontario Laboratory	Vanessa G Allen et al
EPI_ISL_4003030	Canada/ON-PHL-21-30161/2021	2021-08	North America	Canada	Public Health Ontario Laboratory	Public Health Ontario Laboratory	Vanessa G Allen et al
EPI_ISL_4003031	Canada/ON-PHL-21-30162/2021	2021-08	North America	Canada	Public Health Ontario Laboratory	Public Health Ontario Laboratory	Vanessa G Allen et al
EPI_ISL_4003032	Canada/ON-PHL-21-30163/2021	2021-08	North America	Canada	Public Health Ontario Laboratory	Public Health Ontario Laboratory	Vanessa G Allen et al
EPI_ISL_4003034	Canada/ON-PHL-21-30165/2021	2021-08	North America	Canada	Public Health Ontario Laboratory	Public Health Ontario Laboratory	Vanessa G Allen et al
EPI_ISL_4003035	Canada/ON-PHL-21-30166/2021	2021-08	North America	Canada	Public Health Ontario Laboratory	Public Health Ontario Laboratory	Vanessa G Allen et al
EPI_ISL_4003037	Canada/ON-PHL-21-30168/2021	2021-08	North America	Canada	Public Health Ontario Laboratory	Public Health Ontario Laboratory	Vanessa G Allen et al
EPI_ISL_4003038	Canada/ON-PHL-21-30169/2021	2021-08	North America	Canada	Public Health Ontario Laboratory	Public Health Ontario Laboratory	Vanessa G Allen et al
EPI_ISL_4003039	Canada/ON-PHL-21-30170/2021	2021-08	North America	Canada	Public Health Ontario Laboratory	Public Health Ontario Laboratory	Vanessa G Allen et al
EPI_ISL_4003040	Canada/ON-PHL-21-30171/2021	2021-08	North America	Canada	Public Health Ontario Laboratory	Public Health Ontario Laboratory	Vanessa G Allen et al
EPI_ISL_4003041	Canada/ON-PHL-21-30172/2021	2021-08	North America	Canada	Public Health Ontario Laboratory	Public Health Ontario Laboratory	Vanessa G Allen et al
EPI_ISL_4003043	Canada/ON-PHL-21-30174/2021	2021-08	North America	Canada	Public Health Ontario Laboratory	Public Health Ontario Laboratory	Vanessa G Allen et al
EPI_ISL_4003044	Canada/ON-PHL-21-30175/2021	2021-08	North America	Canada	Public Health Ontario Laboratory	Public Health Ontario Laboratory	Vanessa G Allen et al
EPI_ISL_4003048	Canada/ON-PHL-21-30179/2021	2021-08	North America	Canada	Public Health Ontario Laboratory	Public Health Ontario Laboratory	Vanessa G Allen et al
EPI_ISL_4003049	Canada/ON-PHL-21-30180/2021	2021-08	North America	Canada	Public Health Ontario Laboratory	Public Health Ontario Laboratory	Vanessa G Allen et al
EPI_ISL_4003050	Canada/ON-PHL-21-30181/2021	2021-08	North America	Canada	Public Health Ontario Laboratory	Public Health Ontario Laboratory	Vanessa G Allen et al
EPI_ISL_4003051	Canada/ON-PHL-21-30182/2021	2021-08	North America	Canada	Public Health Ontario Laboratory	Public Health Ontario Laboratory	Vanessa G Allen et al
EPI_ISL_4003052	Canada/ON-PHL-21-30183/2021	2021-08	North America	Canada	Public Health Ontario Laboratory	Public Health Ontario Laboratory	Vanessa G Allen et al
EPI_ISL_4003053	Canada/ON-PHL-21-30184/2021	2021-08	North America	Canada	Public Health Ontario Laboratory	Public Health Ontario Laboratory	Vanessa G Allen et al
EPI_ISL_4003055	Canada/ON-PHL-21-30186/2021	2021-08	North America	Canada	Public Health Ontario Laboratory	Public Health Ontario Laboratory	Vanessa G Allen et al
EPI_ISL_4003056	Canada/ON-PHL-21-30187/2021	2021-08	North America	Canada	Public Health Ontario Laboratory	Public Health Ontario Laboratory	Vanessa G Allen et al
EPI_ISL_4003057	Canada/ON-PHL-21-30188/2021	2021-08	North America	Canada	Public Health Ontario Laboratory	Public Health Ontario Laboratory	Vanessa G Allen et al
EPI_ISL_4003059	Canada/ON-PHL-21-30190/2021	2021-08	North America	Canada	Public Health Ontario Laboratory	Public Health Ontario Laboratory	Vanessa G Allen et al
EPI_ISL_4003060	Canada/ON-PHL-21-30191/2021	2021-08	North America	Canada	Public Health Ontario Laboratory	Public Health Ontario Laboratory	Vanessa G Allen et al
EPI_ISL_4003063	Canada/ON-PHL-21-30194/2021	2021-08	North America	Canada	Public Health Ontario Laboratory	Public Health Ontario Laboratory	Vanessa G Allen et al
EPI_ISL_4003064	Canada/ON-PHL-21-30195/2021	2021-08	North America	Canada	Public Health Ontario Laboratory	Public Health Ontario Laboratory	Vanessa G Allen et al
EPI_ISL_4003065	Canada/ON-PHL-21-30196/2021	2021-08	North America	Canada	Public Health Ontario Laboratory	Public Health Ontario Laboratory	Vanessa G Allen et al
EPI_ISL_4003066	Canada/ON-PHL-21-30197/2021	2021-08	North America	Canada	Public Health Ontario Laboratory	Public Health Ontario Laboratory	Vanessa G Allen et al
EPI_ISL_4003067	Canada/ON-PHL-21-30198/2021	2021-08	North America	Canada	Public Health Ontario Laboratory	Public Health Ontario Laboratory	Vanessa G Allen et al
EPI_ISL_4003068	Canada/ON-PHL-21-30199/2021	2021-08	North America	Canada	Public Health Ontario Laboratory	Public Health Ontario Laboratory	Vanessa G Allen et al
EPI_ISL_4003069	Canada/ON-PHL-21-30200/2021	2021-08	North America	Canada	Public Health Ontario Laboratory	Public Health Ontario Laboratory	Vanessa G Allen et al
EPI_ISL_4003070	Canada/ON-PHL-21-30201/2021	2021-08	North America	Canada	Public Health Ontario Laboratory	Public Health Ontario Laboratory	Vanessa G Allen et al
EPI_ISL_4003071	Canada/ON-PHL-21-30202/2021	2021-08	North America	Canada	Public Health Ontario Laboratory	Public Health Ontario Laboratory	Vanessa G Allen et al
EPI_ISL_4003072	Canada/ON-PHL-21-30203/2021	2021-08	North America	Canada	Public Health Ontario Laboratory	Public Health Ontario Laboratory	Vanessa G Allen et al
EPI_ISL_4003073	Canada/ON-PHL-21-30204/2021	2021-08	North America	Canada	Public Health Ontario Laboratory	Public Health Ontario Laboratory	Vanessa G Allen et al
EPI_ISL_4003075	Canada/ON-PHL-21-30206/2021	2021-08	North America	Canada	Public Health Ontario Laboratory	Public Health Ontario Laboratory	Vanessa G Allen et al
EPI_ISL_4003077	Canada/ON-PHL-21-30208/2021	2021-08	North America	Canada	Public Health Ontario Laboratory	Public Health Ontario Laboratory	Vanessa G Allen et al
EPI_ISL_4003079	Canada/ON-PHL-21-30210/2021	2021-08	North America	Canada	Public Health Ontario Laboratory	Public Health Ontario Laboratory	Vanessa G Allen et al
EPI_ISL_4003080	Canada/ON-PHL-21-30212/2021	2021-08	North America	Canada	Public Health Ontario Laboratory	Public Health Ontario Laboratory	Vanessa G Allen et al
EPI_ISL_4003081	Canada/ON-PHL-21-30213/2021	2021-08	North America	Canada	Public Health Ontario Laboratory	Public Health Ontario Laboratory	Vanessa G Allen et al
EPI_ISL_4003083	Canada/ON-PHL-21-30215/2021	2021-08	North America	Canada	Public Health Ontario Laboratory	Public Health Ontario Laboratory	Vanessa G Allen et al
EPI_ISL_4003084	Canada/ON-PHL-21-30216/2021	2021-08	North America	Canada	Public Health Ontario Laboratory	Public Health Ontario Laboratory	Vanessa G Allen et al
EPI_ISL_4003086	Canada/ON-PHL-21-30218/2021	2021-08	North America	Canada	Public Health Ontario Laboratory	Public Health Ontario Laboratory	Vanessa G Allen et al
EPI_ISL_4003087	Canada/ON-PHL-21-30220/2021	2021-08	North America	Canada	Public Health Ontario Laboratory	Public Health Ontario Laboratory	Vanessa G Allen et al
EPI_ISL_4003088	Canada/ON-PHL-21-30221/2021	2021-08	North America	Canada	Public Health Ontario Laboratory	Public Health Ontario Laboratory	Vanessa G Allen et al
EPI_ISL_4003089	Canada/ON-PHL-21-30222/2021	2021-08	North America	Canada	Public Health Ontario Laboratory	Public Health Ontario Laboratory	Vanessa G Allen et al
EPI_ISL_4003090	Canada/ON-PHL-21-30223/2021	2021-08	North America	Canada	Public Health Ontario Laboratory	Public Health Ontario Laboratory	Vanessa G Allen et al
EPI_ISL_4003092	Canada/ON-PHL-21-30225/2021	2021-08	North America	Canada	Public Health Ontario Laboratory	Public Health Ontario Laboratory	Vanessa G Allen et al
EPI_ISL_4003095	Canada/ON-PHL-21-30228/2021	2021-08	North America	Canada	Public Health Ontario Laboratory	Public Health Ontario Laboratory	Vanessa G Allen et al
EPI_ISL_4003097	Canada/ON-PHL-21-30230/2021	2021-08	North America	Canada	Public Health Ontario Laboratory	Public Health Ontario Laboratory	Vanessa G Allen et al
EPI_ISL_4003100	Canada/ON-PHL-21-30234/2021	2021-08	North America	Canada	Public Health Ontario Laboratory	Public Health Ontario Laboratory	Vanessa G Allen et al
EPI_ISL_4003101	Canada/ON-PHL-21-30235/2021	2021-08	North America	Canada	Public Health Ontario Laboratory	Public Health Ontario Laboratory	Vanessa G Allen et al
EPI_ISL_4003104	Canada/ON-PHL-21-30238/2021	2021-08	North America	Canada	Public Health Ontario Laboratory	Public Health Ontario Laboratory	Vanessa G Allen et al
EPI_ISL_4003105	Canada/ON-PHL-21-30239/2021	2021-08	North America	Canada	Public Health Ontario Laboratory	Public Health Ontario Laboratory	Vanessa G Allen et al
EPI_ISL_4003106	Canada/ON-PHL-21-30240/2021	2021-08	North America	Canada	Public Health Ontario Laboratory	Public Health Ontario Laboratory	Vanessa G Allen et al
EPI_ISL_4003107	Canada/ON-PHL-21-30241/2021	2021-08	North America	Canada	Public Health Ontario Laboratory	Public Health Ontario Laboratory	Vanessa G Allen et al
EPI_ISL_4003109	Canada/ON-PHL-21-30243/2021	2021-08	North America	Canada	Public Health Ontario Laboratory	Public Health Ontario Laboratory	Vanessa G Allen et al
EPI_ISL_4409048	Canada/ON-PHL-21-30984-v2/2021	2021-08	North America	Canada	Public Health Ontario Laboratory	Public Health Ontario Laboratory	Vanessa G Allen et al
EPI_ISL_4409049	Canada/ON-PHL-21-30985-v2/2021	2021-08	North America	Canada	Public Health Ontario Laboratory	Public Health Ontario Laboratory	Vanessa G Allen et al
EPI_ISL_4409050	Canada/ON-PHL-21-30986-v2/2021	2021-08	North America	Canada	Public Health Ontario Laboratory	Public Health Ontario Laboratory	Vanessa G Allen et al
EPI_ISL_4409051	Canada/ON-PHL-21-30987-v2/2021	2021-08	North America	Canada	Public Health Ontario Laboratory	Public Health Ontario Laboratory	Vanessa G Allen et al
EPI_ISL_4409052	Canada/ON-PHL-21-30988-v2/2021	2021-08	North America	Canada	Public Health Ontario Laboratory	Public Health Ontario Laboratory	Vanessa G Allen et al
EPI_ISL_4409053	Canada/ON-PHL-21-30989-v2/2021	2021-08	North America	Canada	Public Health Ontario Laboratory	Public Health Ontario Laboratory	Vanessa G Allen et al
EPI_ISL_4409054	Canada/ON-PHL-21-30990-v2/2021	2021-08	North America	Canada	Public Health Ontario Laboratory	Public Health Ontario Laboratory	Vanessa G Allen et al
EPI_ISL_4409055	Canada/ON-PHL-21-30993-v2/2021	2021-08	North America	Canada	Public Health Ontario Laboratory	Public Health Ontario Laboratory	Vanessa G Allen et al
EPI_ISL_4409056	Canada/ON-PHL-21-30994-v2/2021	2021-08	North America	Canada	Public Health Ontario Laboratory	Public Health Ontario Laboratory	Vanessa G Allen et al
EPI_ISL_4409057	Canada/ON-PHL-21-30995-v2/2021	2021-08	North America	Canada	Public Health Ontario Laboratory	Public Health Ontario Laboratory	Vanessa G Allen et al
EPI_ISL_4409058	Canada/ON-PHL-21-30996-v2/2021	2021-08	North America	Canada	Public Health Ontario Laboratory	Public Health Ontario Laboratory	Vanessa G Allen et al
EPI_ISL_4409059	Canada/ON-PHL-21-30997-v2/2021	2021-08	North America	Canada	Public Health Ontario Laboratory	Public Health Ontario Laboratory	Vanessa G Allen et al
EPI_ISL_4409060	Canada/ON-PHL-21-30998-v2/2021	2021-08	North America	Canada	Public Health Ontario Laboratory	Public Health Ontario Laboratory	Vanessa G Allen et al
EPI_ISL_4409061	Canada/ON-PHL-21-30999-v2/2021	2021-08	North America	Canada	Public Health Ontario Laboratory	Public Health Ontario Laboratory	Vanessa G Allen et al
EPI_ISL_4409062	Canada/ON-PHL-21-31000-v2/2021	2021-08	North America	Canada	Public Health Ontario Laboratory	Public Health Ontario Laboratory	Vanessa G Allen et al
EPI_ISL_4409063	Canada/ON-PHL-21-31002-v2/2021	2021-08	North America	Canada	Public Health Ontario Laboratory	Public Health Ontario Laboratory	Vanessa G Allen et al
EPI_ISL_4409064	Canada/ON-PHL-21-31003-v2/2021	2021-08	North America	Canada	Public Health Ontario Laboratory	Public Health Ontario Laboratory	Vanessa G Allen et al
EPI_ISL_4409065	Canada/ON-PHL-21-31004-v2/2021	2021-08	North America	Canada	Public Health Ontario Laboratory	Public Health Ontario Laboratory	Vanessa G Allen et al
EPI_ISL_4409066	Canada/ON-PHL-21-31005-v2/2021	2021-08	North America	Canada	Public Health Ontario Laboratory	Public Health Ontario Laboratory	Vanessa G Allen et al
EPI_ISL_4409068	Canada/ON-PHL-21-31007-v2/2021	2021-08	North America	Canada	Public Health Ontario Laboratory	Public Health Ontario Laboratory	Vanessa G Allen et al
EPI_ISL_4409071	Canada/ON-PHL-21-31010-v2/2021	2021-08	North America	Canada	Public Health Ontario Laboratory	Public Health Ontario Laboratory	Vanessa G Allen et al
EPI_ISL_4409072	Canada/ON-PHL-21-31011-v2/2021	2021-08	North America	Canada	Public Health Ontario Laboratory	Public Health Ontario Laboratory	Vanessa G Allen et al
EPI_ISL_4409074	Canada/ON-PHL-21-31013-v2/2021	2021-08	North America	Canada	Public Health Ontario Laboratory	Public Health Ontario Laboratory	Vanessa G Allen et al
EPI_ISL_4409075	Canada/ON-PHL-21-31014-v2/2021	2021-08	North America	Canada	Public Health Ontario Laboratory	Public Health Ontario Laboratory	Vanessa G Allen et al
EPI_ISL_4409076	Canada/ON-PHL-21-31015-v2/2021	2021-08	North America	Canada	Public Health Ontario Laboratory	Public Health Ontario Laboratory	Vanessa G Allen et al
EPI_ISL_4409077	Canada/ON-PHL-21-31016-v2/2021	2021-08	North America	Canada	Public Health Ontario Laboratory	Public Health Ontario Laboratory	Vanessa G Allen et al
EPI_ISL_4409078	Canada/ON-PHL-21-31017-v2/2021	2021-08	North America	Canada	Public Health Ontario Laboratory	Public Health Ontario Laboratory	Vanessa G Allen et al
EPI_ISL_4409079	Canada/ON-PHL-21-31018-v2/2021	2021-08	North America	Canada	Public Health Ontario Laboratory	Public Health Ontario Laboratory	Vanessa G Allen et al
EPI_ISL_4409080	Canada/ON-PHL-21-31019-v2/2021	2021-08	North America	Canada	Public Health Ontario Laboratory	Public Health Ontario Laboratory	Vanessa G Allen et al
EPI_ISL_4409081	Canada/ON-PHL-21-31020-v2/2021	2021-08	North America	Canada	Public Health Ontario Laboratory	Public Health Ontario Laboratory	Vanessa G Allen et al
EPI_ISL_4409082	Canada/ON-PHL-21-31021-v2/2021	2021-08	North America	Canada	Public Health Ontario Laboratory	Public Health Ontario Laboratory	Vanessa G Allen et al
EPI_ISL_4409083	Canada/ON-PHL-21-31022-v2/2021	2021-08	North America	Canada	Public Health Ontario Laboratory	Public Health Ontario Laboratory	Vanessa G Allen et al
EPI_ISL_4409085	Canada/ON-PHL-21-31024-v2/2021	2021-08	North America	Canada	Public Health Ontario Laboratory	Public Health Ontario Laboratory	Vanessa G Allen et al
EPI_ISL_4409086	Canada/ON-PHL-21-31025-v2/2021	2021-08	North America	Canada	Public Health Ontario Laboratory	Public Health Ontario Laboratory	Vanessa G Allen et al
EPI_ISL_4409087	Canada/ON-PHL-21-31026-v2/2021	2021-08	North America	Canada	Public Health Ontario Laboratory	Public Health Ontario Laboratory	Vanessa G Allen et al
EPI_ISL_4409088	Canada/ON-PHL-21-31027-v2/2021	2021-08	North America	Canada	Public Health Ontario Laboratory	Public Health Ontario Laboratory	Vanessa G Allen et al
EPI_ISL_4409089	Canada/ON-PHL-21-31028-v2/2021	2021-08	North America	Canada	Public Health Ontario Laboratory	Public Health Ontario Laboratory	Vanessa G Allen et al
EPI_ISL_4409090	Canada/ON-PHL-21-31029-v2/2021	2021-08	North America	Canada	Public Health Ontario Laboratory	Public Health Ontario Laboratory	Vanessa G Allen et al
EPI_ISL_4409091	Canada/ON-PHL-21-31030-v2/2021	2021-08	North America	Canada	Public Health Ontario Laboratory	Public Health Ontario Laboratory	Vanessa G Allen et al
EPI_ISL_4409092	Canada/ON-PHL-21-31031-v2/2021	2021-08	North America	Canada	Public Health Ontario Laboratory	Public Health Ontario Laboratory	Vanessa G Allen et al
EPI_ISL_4409093	Canada/ON-PHL-21-31032-v2/2021	2021-08	North America	Canada	Public Health Ontario Laboratory	Public Health Ontario Laboratory	Vanessa G Allen et al
EPI_ISL_4409094	Canada/ON-PHL-21-31033-v2/2021	2021-08	North America	Canada	Public Health Ontario Laboratory	Public Health Ontario Laboratory	Vanessa G Allen et al
EPI_ISL_4409095	Canada/ON-PHL-21-31034-v2/2021	2021-08	North America	Canada	Public Health Ontario Laboratory	Public Health Ontario Laboratory	Vanessa G Allen et al
EPI_ISL_4409099	Canada/ON-PHL-21-31039-v2/2021	2021-08	North America	Canada	Public Health Ontario Laboratory	Public Health Ontario Laboratory	Vanessa G Allen et al
EPI_ISL_4409100	Canada/ON-PHL-21-31040-v2/2021	2021-08	North America	Canada	Public Health Ontario Laboratory	Public Health Ontario Laboratory	Vanessa G Allen et al
EPI_ISL_4409101	Canada/ON-PHL-21-31041-v2/2021	2021-08	North America	Canada	Public Health Ontario Laboratory	Public Health Ontario Laboratory	Vanessa G Allen et al
EPI_ISL_4409102	Canada/ON-PHL-21-31042-v2/2021	2021-08	North America	Canada	Public Health Ontario Laboratory	Public Health Ontario Laboratory	Vanessa G Allen et al
EPI_ISL_4409103	Canada/ON-PHL-21-31043-v2/2021	2021-08	North America	Canada	Public Health Ontario Laboratory	Public Health Ontario Laboratory	Vanessa G Allen et al
EPI_ISL_4409104	Canada/ON-PHL-21-31044-v2/2021	2021-08	North America	Canada	Public Health Ontario Laboratory	Public Health Ontario Laboratory	Vanessa G Allen et al
EPI_ISL_4409105	Canada/ON-PHL-21-31045-v2/2021	2021-08	North America	Canada	Public Health Ontario Laboratory	Public Health Ontario Laboratory	Vanessa G Allen et al
EPI_ISL_4409106	Canada/ON-PHL-21-31046-v2/2021	2021-08	North America	Canada	Public Health Ontario Laboratory	Public Health Ontario Laboratory	Vanessa G Allen et al
EPI_ISL_4409107	Canada/ON-PHL-21-31048-v2/2021	2021-08	North America	Canada	Public Health Ontario Laboratory	Public Health Ontario Laboratory	Vanessa G Allen et al
EPI_ISL_4409108	Canada/ON-PHL-21-31049-v2/2021	2021-08	North America	Canada	Public Health Ontario Laboratory	Public Health Ontario Laboratory	Vanessa G Allen et al
EPI_ISL_4409109	Canada/ON-PHL-21-31050-v2/2021	2021-08	North America	Canada	Public Health Ontario Laboratory	Public Health Ontario Laboratory	Vanessa G Allen et al
EPI_ISL_4409110	Canada/ON-PHL-21-31051-v2/2021	2021-08	North America	Canada	Public Health Ontario Laboratory	Public Health Ontario Laboratory	Vanessa G Allen et al
EPI_ISL_4409111	Canada/ON-PHL-21-31052-v2/2021	2021-08	North America	Canada	Public Health Ontario Laboratory	Public Health Ontario Laboratory	Vanessa G Allen et al
EPI_ISL_4409113	Canada/ON-PHL-21-31055-v2/2021	2021-08	North America	Canada	Public Health Ontario Laboratory	Public Health Ontario Laboratory	Vanessa G Allen et al
EPI_ISL_4409114	Canada/ON-PHL-21-31056-v2/2021	2021-08	North America	Canada	Public Health Ontario Laboratory	Public Health Ontario Laboratory	Vanessa G Allen et al
EPI_ISL_4409115	Canada/ON-PHL-21-31057-v2/2021	2021-08	North America	Canada	Public Health Ontario Laboratory	Public Health Ontario Laboratory	Vanessa G Allen et al
EPI_ISL_4409116	Canada/ON-PHL-21-31058-v2/2021	2021-08	North America	Canada	Public Health Ontario Laboratory	Public Health Ontario Laboratory	Vanessa G Allen et al
EPI_ISL_4409117	Canada/ON-PHL-21-31059-v2/2021	2021-08	North America	Canada	Public Health Ontario Laboratory	Public Health Ontario Laboratory	Vanessa G Allen et al
EPI_ISL_4409118	Canada/ON-PHL-21-31060-v2/2021	2021-08	North America	Canada	Public Health Ontario Laboratory	Public Health Ontario Laboratory	Vanessa G Allen et al
EPI_ISL_4409119	Canada/ON-PHL-21-31061-v2/2021	2021-08	North America	Canada	Public Health Ontario Laboratory	Public Health Ontario Laboratory	Vanessa G Allen et al
EPI_ISL_4409121	Canada/ON-PHL-21-31064-v2/2021	2021-08	North America	Canada	Public Health Ontario Laboratory	Public Health Ontario Laboratory	Vanessa G Allen et al
EPI_ISL_4409123	Canada/ON-PHL-21-31066-v2/2021	2021-08	North America	Canada	Public Health Ontario Laboratory	Public Health Ontario Laboratory	Vanessa G Allen et al
EPI_ISL_4409124	Canada/ON-PHL-21-31067-v2/2021	2021-08	North America	Canada	Public Health Ontario Laboratory	Public Health Ontario Laboratory	Vanessa G Allen et al
EPI_ISL_4409125	Canada/ON-PHL-21-31068-v2/2021	2021-08	North America	Canada	Public Health Ontario Laboratory	Public Health Ontario Laboratory	Vanessa G Allen et al
EPI_ISL_4409126	Canada/ON-PHL-21-31069-v2/2021	2021-08	North America	Canada	Public Health Ontario Laboratory	Public Health Ontario Laboratory	Vanessa G Allen et al
EPI_ISL_4409127	Canada/ON-PHL-21-31586/2021	2021-08	North America	Canada	Public Health Ontario Laboratory	Public Health Ontario Laboratory	Vanessa G Allen et al
EPI_ISL_4409128	Canada/ON-PHL-21-31587/2021	2021-08	North America	Canada	Public Health Ontario Laboratory	Public Health Ontario Laboratory	Vanessa G Allen et al
EPI_ISL_4409129	Canada/ON-PHL-21-31588/2021	2021-08	North America	Canada	Public Health Ontario Laboratory	Public Health Ontario Laboratory	Vanessa G Allen et al
EPI_ISL_4409130	Canada/ON-PHL-21-31589/2021	2021-08	North America	Canada	Public Health Ontario Laboratory	Public Health Ontario Laboratory	Vanessa G Allen et al
EPI_ISL_4409131	Canada/ON-PHL-21-31590/2021	2021-08	North America	Canada	Public Health Ontario Laboratory	Public Health Ontario Laboratory	Vanessa G Allen et al
EPI_ISL_4409132	Canada/ON-PHL-21-31591/2021	2021-08	North America	Canada	Public Health Ontario Laboratory	Public Health Ontario Laboratory	Vanessa G Allen et al
EPI_ISL_4409133	Canada/ON-PHL-21-31592/2021	2021-08	North America	Canada	Public Health Ontario Laboratory	Public Health Ontario Laboratory	Vanessa G Allen et al
EPI_ISL_4409134	Canada/ON-PHL-21-31593/2021	2021-08	North America	Canada	Public Health Ontario Laboratory	Public Health Ontario Laboratory	Vanessa G Allen et al
EPI_ISL_4409135	Canada/ON-PHL-21-31594/2021	2021-08	North America	Canada	Public Health Ontario Laboratory	Public Health Ontario Laboratory	Vanessa G Allen et al
EPI_ISL_4409136	Canada/ON-PHL-21-31595/2021	2021-08	North America	Canada	Public Health Ontario Laboratory	Public Health Ontario Laboratory	Vanessa G Allen et al
EPI_ISL_4409137	Canada/ON-PHL-21-31596/2021	2021-08	North America	Canada	Public Health Ontario Laboratory	Public Health Ontario Laboratory	Vanessa G Allen et al
EPI_ISL_4409138	Canada/ON-PHL-21-31597/2021	2021-08	North America	Canada	Public Health Ontario Laboratory	Public Health Ontario Laboratory	Vanessa G Allen et al
EPI_ISL_4409139	Canada/ON-PHL-21-31598/2021	2021-08	North America	Canada	Public Health Ontario Laboratory	Public Health Ontario Laboratory	Vanessa G Allen et al
EPI_ISL_4409140	Canada/ON-PHL-21-31599/2021	2021-08	North America	Canada	Public Health Ontario Laboratory	Public Health Ontario Laboratory	Vanessa G Allen et al
EPI_ISL_4409141	Canada/ON-PHL-21-31600/2021	2021-08	North America	Canada	Public Health Ontario Laboratory	Public Health Ontario Laboratory	Vanessa G Allen et al
EPI_ISL_4409142	Canada/ON-PHL-21-31601/2021	2021-08	North America	Canada	Public Health Ontario Laboratory	Public Health Ontario Laboratory	Vanessa G Allen et al
EPI_ISL_4409143	Canada/ON-PHL-21-31602/2021	2021-08	North America	Canada	Public Health Ontario Laboratory	Public Health Ontario Laboratory	Vanessa G Allen et al
EPI_ISL_4409144	Canada/ON-PHL-21-31603/2021	2021-08	North America	Canada	Public Health Ontario Laboratory	Public Health Ontario Laboratory	Vanessa G Allen et al
EPI_ISL_4409145	Canada/ON-PHL-21-31604/2021	2021-08	North America	Canada	Public Health Ontario Laboratory	Public Health Ontario Laboratory	Vanessa G Allen et al
EPI_ISL_4409146	Canada/ON-PHL-21-31606/2021	2021-08	North America	Canada	Public Health Ontario Laboratory	Public Health Ontario Laboratory	Vanessa G Allen et al
EPI_ISL_4409147	Canada/ON-PHL-21-31607/2021	2021-08	North America	Canada	Public Health Ontario Laboratory	Public Health Ontario Laboratory	Vanessa G Allen et al
EPI_ISL_4409148	Canada/ON-PHL-21-31609/2021	2021-08	North America	Canada	Public Health Ontario Laboratory	Public Health Ontario Laboratory	Vanessa G Allen et al
EPI_ISL_4409149	Canada/ON-PHL-21-31610/2021	2021-08	North America	Canada	Public Health Ontario Laboratory	Public Health Ontario Laboratory	Vanessa G Allen et al
EPI_ISL_4409150	Canada/ON-PHL-21-31611/2021	2021-08	North America	Canada	Public Health Ontario Laboratory	Public Health Ontario Laboratory	Vanessa G Allen et al
EPI_ISL_4409151	Canada/ON-PHL-21-31612/2021	2021-08	North America	Canada	Public Health Ontario Laboratory	Public Health Ontario Laboratory	Vanessa G Allen et al
EPI_ISL_4409152	Canada/ON-PHL-21-31613/2021	2021-08	North America	Canada	Public Health Ontario Laboratory	Public Health Ontario Laboratory	Vanessa G Allen et al
EPI_ISL_4409153	Canada/ON-PHL-21-31615/2021	2021-08	North America	Canada	Public Health Ontario Laboratory	Public Health Ontario Laboratory	Vanessa G Allen et al
EPI_ISL_4409154	Canada/ON-PHL-21-31616/2021	2021-08	North America	Canada	Public Health Ontario Laboratory	Public Health Ontario Laboratory	Vanessa G Allen et al
EPI_ISL_4409155	Canada/ON-PHL-21-31618/2021	2021-08	North America	Canada	Public Health Ontario Laboratory	Public Health Ontario Laboratory	Vanessa G Allen et al
EPI_ISL_4409156	Canada/ON-PHL-21-31619/2021	2021-08	North America	Canada	Public Health Ontario Laboratory	Public Health Ontario Laboratory	Vanessa G Allen et al
EPI_ISL_4409157	Canada/ON-PHL-21-31620/2021	2021-08	North America	Canada	Public Health Ontario Laboratory	Public Health Ontario Laboratory	Vanessa G Allen et al
EPI_ISL_4409158	Canada/ON-PHL-21-31621/2021	2021-08	North America	Canada	Public Health Ontario Laboratory	Public Health Ontario Laboratory	Vanessa G Allen et al
EPI_ISL_4409159	Canada/ON-PHL-21-31622/2021	2021-08	North America	Canada	Public Health Ontario Laboratory	Public Health Ontario Laboratory	Vanessa G Allen et al
EPI_ISL_4409160	Canada/ON-PHL-21-31623/2021	2021-08	North America	Canada	Public Health Ontario Laboratory	Public Health Ontario Laboratory	Vanessa G Allen et al
EPI_ISL_4409161	Canada/ON-PHL-21-31624/2021	2021-08	North America	Canada	Public Health Ontario Laboratory	Public Health Ontario Laboratory	Vanessa G Allen et al
EPI_ISL_4409162	Canada/ON-PHL-21-31625/2021	2021-08	North America	Canada	Public Health Ontario Laboratory	Public Health Ontario Laboratory	Vanessa G Allen et al
EPI_ISL_4409163	Canada/ON-PHL-21-31626/2021	2021-08	North America	Canada	Public Health Ontario Laboratory	Public Health Ontario Laboratory	Vanessa G Allen et al
EPI_ISL_4409164	Canada/ON-PHL-21-31628/2021	2021-08	North America	Canada	Public Health Ontario Laboratory	Public Health Ontario Laboratory	Vanessa G Allen et al
EPI_ISL_4409165	Canada/ON-PHL-21-31629/2021	2021-08	North America	Canada	Public Health Ontario Laboratory	Public Health Ontario Laboratory	Vanessa G Allen et al
EPI_ISL_4409166	Canada/ON-PHL-21-31630/2021	2021-08	North America	Canada	Public Health Ontario Laboratory	Public Health Ontario Laboratory	Vanessa G Allen et al
EPI_ISL_4409167	Canada/ON-PHL-21-31632/2021	2021-08	North America	Canada	Public Health Ontario Laboratory	Public Health Ontario Laboratory	Vanessa G Allen et al
EPI_ISL_4409168	Canada/ON-PHL-21-31633/2021	2021-08	North America	Canada	Public Health Ontario Laboratory	Public Health Ontario Laboratory	Vanessa G Allen et al
EPI_ISL_4409169	Canada/ON-PHL-21-31634/2021	2021-08	North America	Canada	Public Health Ontario Laboratory	Public Health Ontario Laboratory	Vanessa G Allen et al
EPI_ISL_4409170	Canada/ON-PHL-21-31635/2021	2021-08	North America	Canada	Public Health Ontario Laboratory	Public Health Ontario Laboratory	Vanessa G Allen et al
EPI_ISL_4409171	Canada/ON-PHL-21-31636/2021	2021-08	North America	Canada	Public Health Ontario Laboratory	Public Health Ontario Laboratory	Vanessa G Allen et al
EPI_ISL_4409172	Canada/ON-PHL-21-31637/2021	2021-08	North America	Canada	Public Health Ontario Laboratory	Public Health Ontario Laboratory	Vanessa G Allen et al
EPI_ISL_4409173	Canada/ON-PHL-21-31638/2021	2021-08	North America	Canada	Public Health Ontario Laboratory	Public Health Ontario Laboratory	Vanessa G Allen et al
EPI_ISL_4409174	Canada/ON-PHL-21-31639/2021	2021-08	North America	Canada	Public Health Ontario Laboratory	Public Health Ontario Laboratory	Vanessa G Allen et al
EPI_ISL_4409175	Canada/ON-PHL-21-31640/2021	2021-08	North America	Canada	Public Health Ontario Laboratory	Public Health Ontario Laboratory	Vanessa G Allen et al
EPI_ISL_4409176	Canada/ON-PHL-21-31641/2021	2021-08	North America	Canada	Public Health Ontario Laboratory	Public Health Ontario Laboratory	Vanessa G Allen et al
EPI_ISL_4409177	Canada/ON-PHL-21-31644/2021	2021-08	North America	Canada	Public Health Ontario Laboratory	Public Health Ontario Laboratory	Vanessa G Allen et al
EPI_ISL_4409178	Canada/ON-PHL-21-31645/2021	2021-08	North America	Canada	Public Health Ontario Laboratory	Public Health Ontario Laboratory	Vanessa G Allen et al
EPI_ISL_4409179	Canada/ON-PHL-21-31646/2021	2021-08	North America	Canada	Public Health Ontario Laboratory	Public Health Ontario Laboratory	Vanessa G Allen et al
EPI_ISL_4409180	Canada/ON-PHL-21-31647/2021	2021-08	North America	Canada	Public Health Ontario Laboratory	Public Health Ontario Laboratory	Vanessa G Allen et al
EPI_ISL_4409181	Canada/ON-PHL-21-31648/2021	2021-08	North America	Canada	Public Health Ontario Laboratory	Public Health Ontario Laboratory	Vanessa G Allen et al
EPI_ISL_4409182	Canada/ON-PHL-21-31650/2021	2021-08	North America	Canada	Public Health Ontario Laboratory	Public Health Ontario Laboratory	Vanessa G Allen et al
EPI_ISL_4409183	Canada/ON-PHL-21-31651/2021	2021-08	North America	Canada	Public Health Ontario Laboratory	Public Health Ontario Laboratory	Vanessa G Allen et al
EPI_ISL_4409184	Canada/ON-PHL-21-31652/2021	2021-08	North America	Canada	Public Health Ontario Laboratory	Public Health Ontario Laboratory	Vanessa G Allen et al
EPI_ISL_4409186	Canada/ON-PHL-21-31654/2021	2021-08	North America	Canada	Public Health Ontario Laboratory	Public Health Ontario Laboratory	Vanessa G Allen et al
EPI_ISL_4409187	Canada/ON-PHL-21-31655/2021	2021-08	North America	Canada	Public Health Ontario Laboratory	Public Health Ontario Laboratory	Vanessa G Allen et al
EPI_ISL_4409188	Canada/ON-PHL-21-31656/2021	2021-08	North America	Canada	Public Health Ontario Laboratory	Public Health Ontario Laboratory	Vanessa G Allen et al
EPI_ISL_4409189	Canada/ON-PHL-21-31657/2021	2021-08	North America	Canada	Public Health Ontario Laboratory	Public Health Ontario Laboratory	Vanessa G Allen et al
EPI_ISL_4409190	Canada/ON-PHL-21-31658/2021	2021-08	North America	Canada	Public Health Ontario Laboratory	Public Health Ontario Laboratory	Vanessa G Allen et al
EPI_ISL_4409191	Canada/ON-PHL-21-31659/2021	2021-08	North America	Canada	Public Health Ontario Laboratory	Public Health Ontario Laboratory	Vanessa G Allen et al
EPI_ISL_4409192	Canada/ON-PHL-21-31660/2021	2021-08	North America	Canada	Public Health Ontario Laboratory	Public Health Ontario Laboratory	Vanessa G Allen et al
EPI_ISL_4409194	Canada/ON-PHL-21-31662/2021	2021-08	North America	Canada	Public Health Ontario Laboratory	Public Health Ontario Laboratory	Vanessa G Allen et al
EPI_ISL_4409195	Canada/ON-PHL-21-31663/2021	2021-08	North America	Canada	Public Health Ontario Laboratory	Public Health Ontario Laboratory	Vanessa G Allen et al
EPI_ISL_4409196	Canada/ON-PHL-21-31664/2021	2021-08	North America	Canada	Public Health Ontario Laboratory	Public Health Ontario Laboratory	Vanessa G Allen et al
EPI_ISL_4409197	Canada/ON-PHL-21-31665/2021	2021-08	North America	Canada	Public Health Ontario Laboratory	Public Health Ontario Laboratory	Vanessa G Allen et al
EPI_ISL_4409198	Canada/ON-PHL-21-31667/2021	2021-08	North America	Canada	Public Health Ontario Laboratory	Public Health Ontario Laboratory	Vanessa G Allen et al
EPI_ISL_4409199	Canada/ON-PHL-21-31668/2021	2021-08	North America	Canada	Public Health Ontario Laboratory	Public Health Ontario Laboratory	Vanessa G Allen et al
EPI_ISL_4409200	Canada/ON-PHL-21-31669/2021	2021-08	North America	Canada	Public Health Ontario Laboratory	Public Health Ontario Laboratory	Vanessa G Allen et al
EPI_ISL_4409201	Canada/ON-PHL-21-31670/2021	2021-08	North America	Canada	Public Health Ontario Laboratory	Public Health Ontario Laboratory	Vanessa G Allen et al
EPI_ISL_4409202	Canada/ON-PHL-21-31671/2021	2021-08	North America	Canada	Public Health Ontario Laboratory	Public Health Ontario Laboratory	Vanessa G Allen et al
EPI_ISL_4409203	Canada/ON-PHL-21-32111/2021	2021-08	North America	Canada	Public Health Ontario Laboratory	Public Health Ontario Laboratory	Vanessa G Allen et al
EPI_ISL_4409204	Canada/ON-PHL-21-32113/2021	2021-08	North America	Canada	Public Health Ontario Laboratory	Public Health Ontario Laboratory	Vanessa G Allen et al
EPI_ISL_4409205	Canada/ON-PHL-21-32114/2021	2021-08	North America	Canada	Public Health Ontario Laboratory	Public Health Ontario Laboratory	Vanessa G Allen et al
EPI_ISL_4409206	Canada/ON-PHL-21-32115/2021	2021-08	North America	Canada	Public Health Ontario Laboratory	Public Health Ontario Laboratory	Vanessa G Allen et al
EPI_ISL_4409207	Canada/ON-PHL-21-32116/2021	2021-08	North America	Canada	Public Health Ontario Laboratory	Public Health Ontario Laboratory	Vanessa G Allen et al
EPI_ISL_4409208	Canada/ON-PHL-21-32117/2021	2021-08	North America	Canada	Public Health Ontario Laboratory	Public Health Ontario Laboratory	Vanessa G Allen et al
EPI_ISL_4409209	Canada/ON-PHL-21-32118/2021	2021-08	North America	Canada	Public Health Ontario Laboratory	Public Health Ontario Laboratory	Vanessa G Allen et al
EPI_ISL_4409210	Canada/ON-PHL-21-32119/2021	2021-08	North America	Canada	Public Health Ontario Laboratory	Public Health Ontario Laboratory	Vanessa G Allen et al
EPI_ISL_4409211	Canada/ON-PHL-21-32120/2021	2021-08	North America	Canada	Public Health Ontario Laboratory	Public Health Ontario Laboratory	Vanessa G Allen et al
EPI_ISL_4409212	Canada/ON-PHL-21-32121/2021	2021-08	North America	Canada	Public Health Ontario Laboratory	Public Health Ontario Laboratory	Vanessa G Allen et al
EPI_ISL_4409213	Canada/ON-PHL-21-32122/2021	2021-08	North America	Canada	Public Health Ontario Laboratory	Public Health Ontario Laboratory	Vanessa G Allen et al
EPI_ISL_4409214	Canada/ON-PHL-21-32123/2021	2021-08	North America	Canada	Public Health Ontario Laboratory	Public Health Ontario Laboratory	Vanessa G Allen et al
EPI_ISL_4409215	Canada/ON-PHL-21-32124/2021	2021-08	North America	Canada	Public Health Ontario Laboratory	Public Health Ontario Laboratory	Vanessa G Allen et al
EPI_ISL_4409216	Canada/ON-PHL-21-32125/2021	2021-08	North America	Canada	Public Health Ontario Laboratory	Public Health Ontario Laboratory	Vanessa G Allen et al
EPI_ISL_4409217	Canada/ON-PHL-21-32126/2021	2021-08	North America	Canada	Public Health Ontario Laboratory	Public Health Ontario Laboratory	Vanessa G Allen et al
EPI_ISL_4409218	Canada/ON-PHL-21-32127/2021	2021-08	North America	Canada	Public Health Ontario Laboratory	Public Health Ontario Laboratory	Vanessa G Allen et al
EPI_ISL_4409219	Canada/ON-PHL-21-32128/2021	2021-08	North America	Canada	Public Health Ontario Laboratory	Public Health Ontario Laboratory	Vanessa G Allen et al
EPI_ISL_4409220	Canada/ON-PHL-21-32129/2021	2021-08	North America	Canada	Public Health Ontario Laboratory	Public Health Ontario Laboratory	Vanessa G Allen et al
EPI_ISL_4409221	Canada/ON-PHL-21-32130/2021	2021-08	North America	Canada	Public Health Ontario Laboratory	Public Health Ontario Laboratory	Vanessa G Allen et al
EPI_ISL_4409222	Canada/ON-PHL-21-32131/2021	2021-08	North America	Canada	Public Health Ontario Laboratory	Public Health Ontario Laboratory	Vanessa G Allen et al
EPI_ISL_4409223	Canada/ON-PHL-21-32132/2021	2021-08	North America	Canada	Public Health Ontario Laboratory	Public Health Ontario Laboratory	Vanessa G Allen et al
EPI_ISL_4409224	Canada/ON-PHL-21-32133/2021	2021-08	North America	Canada	Public Health Ontario Laboratory	Public Health Ontario Laboratory	Vanessa G Allen et al
EPI_ISL_4409225	Canada/ON-PHL-21-32134/2021	2021-08	North America	Canada	Public Health Ontario Laboratory	Public Health Ontario Laboratory	Vanessa G Allen et al
EPI_ISL_4409226	Canada/ON-PHL-21-32135/2021	2021-08	North America	Canada	Public Health Ontario Laboratory	Public Health Ontario Laboratory	Vanessa G Allen et al
EPI_ISL_4409227	Canada/ON-PHL-21-32136/2021	2021-08	North America	Canada	Public Health Ontario Laboratory	Public Health Ontario Laboratory	Vanessa G Allen et al
EPI_ISL_4409228	Canada/ON-PHL-21-32137/2021	2021-08	North America	Canada	Public Health Ontario Laboratory	Public Health Ontario Laboratory	Vanessa G Allen et al
EPI_ISL_4409229	Canada/ON-PHL-21-32138/2021	2021-08	North America	Canada	Public Health Ontario Laboratory	Public Health Ontario Laboratory	Vanessa G Allen et al
EPI_ISL_4409231	Canada/ON-PHL-21-32140/2021	2021-08	North America	Canada	Public Health Ontario Laboratory	Public Health Ontario Laboratory	Vanessa G Allen et al
EPI_ISL_4409232	Canada/ON-PHL-21-32141/2021	2021-08	North America	Canada	Public Health Ontario Laboratory	Public Health Ontario Laboratory	Vanessa G Allen et al
EPI_ISL_4409233	Canada/ON-PHL-21-32142/2021	2021-08	North America	Canada	Public Health Ontario Laboratory	Public Health Ontario Laboratory	Vanessa G Allen et al
EPI_ISL_4409234	Canada/ON-PHL-21-32143/2021	2021-08	North America	Canada	Public Health Ontario Laboratory	Public Health Ontario Laboratory	Vanessa G Allen et al
EPI_ISL_4409235	Canada/ON-PHL-21-32144/2021	2021-08	North America	Canada	Public Health Ontario Laboratory	Public Health Ontario Laboratory	Vanessa G Allen et al
EPI_ISL_4409236	Canada/ON-PHL-21-32145/2021	2021-08	North America	Canada	Public Health Ontario Laboratory	Public Health Ontario Laboratory	Vanessa G Allen et al
EPI_ISL_4409237	Canada/ON-PHL-21-32146/2021	2021-08	North America	Canada	Public Health Ontario Laboratory	Public Health Ontario Laboratory	Vanessa G Allen et al
EPI_ISL_4409238	Canada/ON-PHL-21-32147/2021	2021-08	North America	Canada	Public Health Ontario Laboratory	Public Health Ontario Laboratory	Vanessa G Allen et al
EPI_ISL_4409239	Canada/ON-PHL-21-32148/2021	2021-08	North America	Canada	Public Health Ontario Laboratory	Public Health Ontario Laboratory	Vanessa G Allen et al
EPI_ISL_4409240	Canada/ON-PHL-21-32149/2021	2021-08	North America	Canada	Public Health Ontario Laboratory	Public Health Ontario Laboratory	Vanessa G Allen et al
EPI_ISL_4409241	Canada/ON-PHL-21-32152/2021	2021-08	North America	Canada	Public Health Ontario Laboratory	Public Health Ontario Laboratory	Vanessa G Allen et al
EPI_ISL_4409242	Canada/ON-PHL-21-32153/2021	2021-08	North America	Canada	Public Health Ontario Laboratory	Public Health Ontario Laboratory	Vanessa G Allen et al
EPI_ISL_4409244	Canada/ON-PHL-21-32155/2021	2021-08	North America	Canada	Public Health Ontario Laboratory	Public Health Ontario Laboratory	Vanessa G Allen et al
EPI_ISL_4409245	Canada/ON-PHL-21-32156/2021	2021-08	North America	Canada	Public Health Ontario Laboratory	Public Health Ontario Laboratory	Vanessa G Allen et al
EPI_ISL_4409246	Canada/ON-PHL-21-32157/2021	2021-08	North America	Canada	Public Health Ontario Laboratory	Public Health Ontario Laboratory	Vanessa G Allen et al
EPI_ISL_4409247	Canada/ON-PHL-21-32158/2021	2021-08	North America	Canada	Public Health Ontario Laboratory	Public Health Ontario Laboratory	Vanessa G Allen et al
EPI_ISL_4409248	Canada/ON-PHL-21-32159/2021	2021-08	North America	Canada	Public Health Ontario Laboratory	Public Health Ontario Laboratory	Vanessa G Allen et al
EPI_ISL_4409249	Canada/ON-PHL-21-32160/2021	2021-08	North America	Canada	Public Health Ontario Laboratory	Public Health Ontario Laboratory	Vanessa G Allen et al
EPI_ISL_4409250	Canada/ON-PHL-21-32161/2021	2021-08	North America	Canada	Public Health Ontario Laboratory	Public Health Ontario Laboratory	Vanessa G Allen et al
EPI_ISL_4409251	Canada/ON-PHL-21-32162/2021	2021-08	North America	Canada	Public Health Ontario Laboratory	Public Health Ontario Laboratory	Vanessa G Allen et al
EPI_ISL_4409252	Canada/ON-PHL-21-32163/2021	2021-08	North America	Canada	Public Health Ontario Laboratory	Public Health Ontario Laboratory	Vanessa G Allen et al
EPI_ISL_4409253	Canada/ON-PHL-21-32164/2021	2021-08	North America	Canada	Public Health Ontario Laboratory	Public Health Ontario Laboratory	Vanessa G Allen et al
EPI_ISL_4409254	Canada/ON-PHL-21-32165/2021	2021-08	North America	Canada	Public Health Ontario Laboratory	Public Health Ontario Laboratory	Vanessa G Allen et al
EPI_ISL_4409255	Canada/ON-PHL-21-32166/2021	2021-08	North America	Canada	Public Health Ontario Laboratory	Public Health Ontario Laboratory	Vanessa G Allen et al
EPI_ISL_4409256	Canada/ON-PHL-21-32167/2021	2021-08	North America	Canada	Public Health Ontario Laboratory	Public Health Ontario Laboratory	Vanessa G Allen et al
EPI_ISL_4409257	Canada/ON-PHL-21-32168/2021	2021-08	North America	Canada	Public Health Ontario Laboratory	Public Health Ontario Laboratory	Vanessa G Allen et al
EPI_ISL_4409258	Canada/ON-PHL-21-32169/2021	2021-08	North America	Canada	Public Health Ontario Laboratory	Public Health Ontario Laboratory	Vanessa G Allen et al
EPI_ISL_4409259	Canada/ON-PHL-21-32170/2021	2021-08	North America	Canada	Public Health Ontario Laboratory	Public Health Ontario Laboratory	Vanessa G Allen et al
EPI_ISL_4409260	Canada/ON-PHL-21-32171/2021	2021-08	North America	Canada	Public Health Ontario Laboratory	Public Health Ontario Laboratory	Vanessa G Allen et al
EPI_ISL_4409261	Canada/ON-PHL-21-32172/2021	2021-08	North America	Canada	Public Health Ontario Laboratory	Public Health Ontario Laboratory	Vanessa G Allen et al
EPI_ISL_4409262	Canada/ON-PHL-21-32173/2021	2021-08	North America	Canada	Public Health Ontario Laboratory	Public Health Ontario Laboratory	Vanessa G Allen et al
EPI_ISL_4409263	Canada/ON-PHL-21-32174/2021	2021-08	North America	Canada	Public Health Ontario Laboratory	Public Health Ontario Laboratory	Vanessa G Allen et al
EPI_ISL_4409264	Canada/ON-PHL-21-32175/2021	2021-08	North America	Canada	Public Health Ontario Laboratory	Public Health Ontario Laboratory	Vanessa G Allen et al
EPI_ISL_4409265	Canada/ON-PHL-21-32176/2021	2021-08	North America	Canada	Public Health Ontario Laboratory	Public Health Ontario Laboratory	Vanessa G Allen et al
EPI_ISL_4409266	Canada/ON-PHL-21-32177/2021	2021-08	North America	Canada	Public Health Ontario Laboratory	Public Health Ontario Laboratory	Vanessa G Allen et al
EPI_ISL_4409267	Canada/ON-PHL-21-32178/2021	2021-08	North America	Canada	Public Health Ontario Laboratory	Public Health Ontario Laboratory	Vanessa G Allen et al
EPI_ISL_4409268	Canada/ON-PHL-21-32179/2021	2021-08	North America	Canada	Public Health Ontario Laboratory	Public Health Ontario Laboratory	Vanessa G Allen et al
EPI_ISL_4409269	Canada/ON-PHL-21-32180/2021	2021-08	North America	Canada	Public Health Ontario Laboratory	Public Health Ontario Laboratory	Vanessa G Allen et al
EPI_ISL_4409270	Canada/ON-PHL-21-32181/2021	2021-08	North America	Canada	Public Health Ontario Laboratory	Public Health Ontario Laboratory	Vanessa G Allen et al
EPI_ISL_4409271	Canada/ON-PHL-21-32182/2021	2021-08	North America	Canada	Public Health Ontario Laboratory	Public Health Ontario Laboratory	Vanessa G Allen et al
EPI_ISL_4409273	Canada/ON-PHL-21-32184/2021	2021-08	North America	Canada	Public Health Ontario Laboratory	Public Health Ontario Laboratory	Vanessa G Allen et al
EPI_ISL_4409274	Canada/ON-PHL-21-32185/2021	2021-08	North America	Canada	Public Health Ontario Laboratory	Public Health Ontario Laboratory	Vanessa G Allen et al
EPI_ISL_4409275	Canada/ON-PHL-21-32186/2021	2021-08	North America	Canada	Public Health Ontario Laboratory	Public Health Ontario Laboratory	Vanessa G Allen et al
EPI_ISL_4409276	Canada/ON-PHL-21-32187/2021	2021-08	North America	Canada	Public Health Ontario Laboratory	Public Health Ontario Laboratory	Vanessa G Allen et al
EPI_ISL_4409277	Canada/ON-PHL-21-32188/2021	2021-08	North America	Canada	Public Health Ontario Laboratory	Public Health Ontario Laboratory	Vanessa G Allen et al
EPI_ISL_4409280	Canada/ON-PHL-21-32191/2021	2021-08	North America	Canada	Public Health Ontario Laboratory	Public Health Ontario Laboratory	Vanessa G Allen et al
EPI_ISL_4409281	Canada/ON-PHL-21-32192/2021	2021-08	North America	Canada	Public Health Ontario Laboratory	Public Health Ontario Laboratory	Vanessa G Allen et al
EPI_ISL_4409284	Canada/ON-PHL-21-32195/2021	2021-08	North America	Canada	Public Health Ontario Laboratory	Public Health Ontario Laboratory	Vanessa G Allen et al
EPI_ISL_4409285	Canada/ON-PHL-21-32196/2021	2021-08	North America	Canada	Public Health Ontario Laboratory	Public Health Ontario Laboratory	Vanessa G Allen et al
EPI_ISL_4409286	Canada/ON-PHL-21-32197/2021	2021-08	North America	Canada	Public Health Ontario Laboratory	Public Health Ontario Laboratory	Vanessa G Allen et al
EPI_ISL_4409287	Canada/ON-PHL-21-32198/2021	2021-08	North America	Canada	Public Health Ontario Laboratory	Public Health Ontario Laboratory	Vanessa G Allen et al
EPI_ISL_4409288	Canada/ON-PHL-21-32199/2021	2021-08	North America	Canada	Public Health Ontario Laboratory	Public Health Ontario Laboratory	Vanessa G Allen et al
EPI_ISL_4409289	Canada/ON-PHL-21-32200/2021	2021-08	North America	Canada	Public Health Ontario Laboratory	Public Health Ontario Laboratory	Vanessa G Allen et al
EPI_ISL_4409290	Canada/ON-PHL-21-32201/2021	2021-08	North America	Canada	Public Health Ontario Laboratory	Public Health Ontario Laboratory	Vanessa G Allen et al
EPI_ISL_4409291	Canada/ON-PHL-21-32202/2021	2021-08	North America	Canada	Public Health Ontario Laboratory	Public Health Ontario Laboratory	Vanessa G Allen et al
EPI_ISL_4409292	Canada/ON-PHL-21-32203/2021	2021-08	North America	Canada	Public Health Ontario Laboratory	Public Health Ontario Laboratory	Vanessa G Allen et al
EPI_ISL_4409294	Canada/ON-PHL-21-32205/2021	2021-08	North America	Canada	Public Health Ontario Laboratory	Public Health Ontario Laboratory	Vanessa G Allen et al
EPI_ISL_4409295	Canada/ON-PHL-21-32206/2021	2021-08	North America	Canada	Public Health Ontario Laboratory	Public Health Ontario Laboratory	Vanessa G Allen et al
EPI_ISL_4409296	Canada/ON-PHL-21-32207/2021	2021-08	North America	Canada	Public Health Ontario Laboratory	Public Health Ontario Laboratory	Vanessa G Allen et al
EPI_ISL_4409297	Canada/ON-PHL-21-32208/2021	2021-08	North America	Canada	Public Health Ontario Laboratory	Public Health Ontario Laboratory	Vanessa G Allen et al
EPI_ISL_4409298	Canada/ON-PHL-21-32209/2021	2021-08	North America	Canada	Public Health Ontario Laboratory	Public Health Ontario Laboratory	Vanessa G Allen et al
EPI_ISL_4409299	Canada/ON-PHL-21-32210/2021	2021-08	North America	Canada	Public Health Ontario Laboratory	Public Health Ontario Laboratory	Vanessa G Allen et al
EPI_ISL_4409300	Canada/ON-PHL-21-32211/2021	2021-08	North America	Canada	Public Health Ontario Laboratory	Public Health Ontario Laboratory	Vanessa G Allen et al
EPI_ISL_4409301	Canada/ON-PHL-21-32213/2021	2021-08	North America	Canada	Public Health Ontario Laboratory	Public Health Ontario Laboratory	Vanessa G Allen et al
EPI_ISL_4409302	Canada/ON-PHL-21-32214/2021	2021-08	North America	Canada	Public Health Ontario Laboratory	Public Health Ontario Laboratory	Vanessa G Allen et al
EPI_ISL_4409303	Canada/ON-PHL-21-32215/2021	2021-08	North America	Canada	Public Health Ontario Laboratory	Public Health Ontario Laboratory	Vanessa G Allen et al
EPI_ISL_4409304	Canada/ON-PHL-21-32216/2021	2021-08	North America	Canada	Public Health Ontario Laboratory	Public Health Ontario Laboratory	Vanessa G Allen et al
EPI_ISL_4409306	Canada/ON-PHL-21-32218/2021	2021-08	North America	Canada	Public Health Ontario Laboratory	Public Health Ontario Laboratory	Vanessa G Allen et al
EPI_ISL_4409307	Canada/ON-PHL-21-32219/2021	2021-08	North America	Canada	Public Health Ontario Laboratory	Public Health Ontario Laboratory	Vanessa G Allen et al
EPI_ISL_4409308	Canada/ON-PHL-21-32220/2021	2021-08	North America	Canada	Public Health Ontario Laboratory	Public Health Ontario Laboratory	Vanessa G Allen et al
EPI_ISL_4409309	Canada/ON-PHL-21-32221/2021	2021-08	North America	Canada	Public Health Ontario Laboratory	Public Health Ontario Laboratory	Vanessa G Allen et al
EPI_ISL_4409310	Canada/ON-PHL-21-32222/2021	2021-08	North America	Canada	Public Health Ontario Laboratory	Public Health Ontario Laboratory	Vanessa G Allen et al
EPI_ISL_4409311	Canada/ON-PHL-21-32223/2021	2021-08	North America	Canada	Public Health Ontario Laboratory	Public Health Ontario Laboratory	Vanessa G Allen et al
EPI_ISL_4409312	Canada/ON-PHL-21-32224/2021	2021-08	North America	Canada	Public Health Ontario Laboratory	Public Health Ontario Laboratory	Vanessa G Allen et al
EPI_ISL_4409313	Canada/ON-PHL-21-32225/2021	2021-08	North America	Canada	Public Health Ontario Laboratory	Public Health Ontario Laboratory	Vanessa G Allen et al
EPI_ISL_4409314	Canada/ON-PHL-21-32226/2021	2021-08	North America	Canada	Public Health Ontario Laboratory	Public Health Ontario Laboratory	Vanessa G Allen et al
EPI_ISL_4409315	Canada/ON-PHL-21-32227/2021	2021-08	North America	Canada	Public Health Ontario Laboratory	Public Health Ontario Laboratory	Vanessa G Allen et al
EPI_ISL_4409316	Canada/ON-PHL-21-32229/2021	2021-08	North America	Canada	Public Health Ontario Laboratory	Public Health Ontario Laboratory	Vanessa G Allen et al
EPI_ISL_4409317	Canada/ON-PHL-21-32230/2021	2021-08	North America	Canada	Public Health Ontario Laboratory	Public Health Ontario Laboratory	Vanessa G Allen et al
EPI_ISL_4409318	Canada/ON-PHL-21-32231/2021	2021-08	North America	Canada	Public Health Ontario Laboratory	Public Health Ontario Laboratory	Vanessa G Allen et al
EPI_ISL_4409319	Canada/ON-PHL-21-32232/2021	2021-08	North America	Canada	Public Health Ontario Laboratory	Public Health Ontario Laboratory	Vanessa G Allen et al
EPI_ISL_4409320	Canada/ON-PHL-21-32233/2021	2021-08	North America	Canada	Public Health Ontario Laboratory	Public Health Ontario Laboratory	Vanessa G Allen et al
EPI_ISL_4409321	Canada/ON-PHL-21-32234/2021	2021-08	North America	Canada	Public Health Ontario Laboratory	Public Health Ontario Laboratory	Vanessa G Allen et al
EPI_ISL_4409323	Canada/ON-PHL-21-32236/2021	2021-08	North America	Canada	Public Health Ontario Laboratory	Public Health Ontario Laboratory	Vanessa G Allen et al
EPI_ISL_4409324	Canada/ON-PHL-21-32237/2021	2021-08	North America	Canada	Public Health Ontario Laboratory	Public Health Ontario Laboratory	Vanessa G Allen et al
EPI_ISL_4409325	Canada/ON-PHL-21-32238/2021	2021-08	North America	Canada	Public Health Ontario Laboratory	Public Health Ontario Laboratory	Vanessa G Allen et al
EPI_ISL_4409326	Canada/ON-PHL-21-32239/2021	2021-08	North America	Canada	Public Health Ontario Laboratory	Public Health Ontario Laboratory	Vanessa G Allen et al
EPI_ISL_4409327	Canada/ON-PHL-21-32240/2021	2021-08	North America	Canada	Public Health Ontario Laboratory	Public Health Ontario Laboratory	Vanessa G Allen et al
EPI_ISL_4409328	Canada/ON-PHL-21-32241/2021	2021-08	North America	Canada	Public Health Ontario Laboratory	Public Health Ontario Laboratory	Vanessa G Allen et al
EPI_ISL_4409329	Canada/ON-PHL-21-32242/2021	2021-08	North America	Canada	Public Health Ontario Laboratory	Public Health Ontario Laboratory	Vanessa G Allen et al
EPI_ISL_4409330	Canada/ON-PHL-21-32243/2021	2021-08	North America	Canada	Public Health Ontario Laboratory	Public Health Ontario Laboratory	Vanessa G Allen et al
EPI_ISL_4409331	Canada/ON-PHL-21-32244/2021	2021-08	North America	Canada	Public Health Ontario Laboratory	Public Health Ontario Laboratory	Vanessa G Allen et al
EPI_ISL_4409332	Canada/ON-PHL-21-32245/2021	2021-08	North America	Canada	Public Health Ontario Laboratory	Public Health Ontario Laboratory	Vanessa G Allen et al
EPI_ISL_4409333	Canada/ON-PHL-21-32246/2021	2021-08	North America	Canada	Public Health Ontario Laboratory	Public Health Ontario Laboratory	Vanessa G Allen et al
EPI_ISL_4409334	Canada/ON-PHL-21-32247/2021	2021-08	North America	Canada	Public Health Ontario Laboratory	Public Health Ontario Laboratory	Vanessa G Allen et al
EPI_ISL_4409335	Canada/ON-PHL-21-32248/2021	2021-08	North America	Canada	Public Health Ontario Laboratory	Public Health Ontario Laboratory	Vanessa G Allen et al
EPI_ISL_4409336	Canada/ON-PHL-21-32249/2021	2021-08	North America	Canada	Public Health Ontario Laboratory	Public Health Ontario Laboratory	Vanessa G Allen et al
EPI_ISL_4409337	Canada/ON-PHL-21-32251/2021	2021-08	North America	Canada	Public Health Ontario Laboratory	Public Health Ontario Laboratory	Vanessa G Allen et al
EPI_ISL_4409338	Canada/ON-PHL-21-32252/2021	2021-08	North America	Canada	Public Health Ontario Laboratory	Public Health Ontario Laboratory	Vanessa G Allen et al
EPI_ISL_4409339	Canada/ON-PHL-21-32253/2021	2021-08	North America	Canada	Public Health Ontario Laboratory	Public Health Ontario Laboratory	Vanessa G Allen et al
EPI_ISL_4409340	Canada/ON-PHL-21-32254/2021	2021-08	North America	Canada	Public Health Ontario Laboratory	Public Health Ontario Laboratory	Vanessa G Allen et al
EPI_ISL_4409341	Canada/ON-PHL-21-32255/2021	2021-08	North America	Canada	Public Health Ontario Laboratory	Public Health Ontario Laboratory	Vanessa G Allen et al
EPI_ISL_4409342	Canada/ON-PHL-21-32256/2021	2021-08	North America	Canada	Public Health Ontario Laboratory	Public Health Ontario Laboratory	Vanessa G Allen et al
EPI_ISL_4409343	Canada/ON-PHL-21-32257/2021	2021-08	North America	Canada	Public Health Ontario Laboratory	Public Health Ontario Laboratory	Vanessa G Allen et al
EPI_ISL_4409344	Canada/ON-PHL-21-32258/2021	2021-08	North America	Canada	Public Health Ontario Laboratory	Public Health Ontario Laboratory	Vanessa G Allen et al
EPI_ISL_4409345	Canada/ON-PHL-21-32259/2021	2021-08	North America	Canada	Public Health Ontario Laboratory	Public Health Ontario Laboratory	Vanessa G Allen et al
EPI_ISL_4409346	Canada/ON-PHL-21-32260/2021	2021-08	North America	Canada	Public Health Ontario Laboratory	Public Health Ontario Laboratory	Vanessa G Allen et al
EPI_ISL_4409347	Canada/ON-PHL-21-32261/2021	2021-08	North America	Canada	Public Health Ontario Laboratory	Public Health Ontario Laboratory	Vanessa G Allen et al
EPI_ISL_4409348	Canada/ON-PHL-21-32262/2021	2021-08	North America	Canada	Public Health Ontario Laboratory	Public Health Ontario Laboratory	Vanessa G Allen et al
EPI_ISL_4409349	Canada/ON-PHL-21-32263/2021	2021-08	North America	Canada	Public Health Ontario Laboratory	Public Health Ontario Laboratory	Vanessa G Allen et al
EPI_ISL_4409350	Canada/ON-PHL-21-32264/2021	2021-08	North America	Canada	Public Health Ontario Laboratory	Public Health Ontario Laboratory	Vanessa G Allen et al
EPI_ISL_4409352	Canada/ON-PHL-21-32266/2021	2021-08	North America	Canada	Public Health Ontario Laboratory	Public Health Ontario Laboratory	Vanessa G Allen et al
EPI_ISL_4409353	Canada/ON-PHL-21-32267/2021	2021-08	North America	Canada	Public Health Ontario Laboratory	Public Health Ontario Laboratory	Vanessa G Allen et al
EPI_ISL_4409354	Canada/ON-PHL-21-32268/2021	2021-08	North America	Canada	Public Health Ontario Laboratory	Public Health Ontario Laboratory	Vanessa G Allen et al
EPI_ISL_4409355	Canada/ON-PHL-21-32269/2021	2021-08	North America	Canada	Public Health Ontario Laboratory	Public Health Ontario Laboratory	Vanessa G Allen et al
EPI_ISL_4409356	Canada/ON-PHL-21-32270/2021	2021-08	North America	Canada	Public Health Ontario Laboratory	Public Health Ontario Laboratory	Vanessa G Allen et al
EPI_ISL_4409357	Canada/ON-PHL-21-32271/2021	2021-08	North America	Canada	Public Health Ontario Laboratory	Public Health Ontario Laboratory	Vanessa G Allen et al
EPI_ISL_4409358	Canada/ON-PHL-21-32272/2021	2021-08	North America	Canada	Public Health Ontario Laboratory	Public Health Ontario Laboratory	Vanessa G Allen et al
EPI_ISL_4409359	Canada/ON-PHL-21-32273/2021	2021-08	North America	Canada	Public Health Ontario Laboratory	Public Health Ontario Laboratory	Vanessa G Allen et al
EPI_ISL_4409360	Canada/ON-PHL-21-32274/2021	2021-08	North America	Canada	Public Health Ontario Laboratory	Public Health Ontario Laboratory	Vanessa G Allen et al
EPI_ISL_4409361	Canada/ON-PHL-21-32275/2021	2021-08	North America	Canada	Public Health Ontario Laboratory	Public Health Ontario Laboratory	Vanessa G Allen et al
EPI_ISL_4409362	Canada/ON-PHL-21-32276/2021	2021-08	North America	Canada	Public Health Ontario Laboratory	Public Health Ontario Laboratory	Vanessa G Allen et al
EPI_ISL_4409363	Canada/ON-PHL-21-32277/2021	2021-08	North America	Canada	Public Health Ontario Laboratory	Public Health Ontario Laboratory	Vanessa G Allen et al
EPI_ISL_4409364	Canada/ON-PHL-21-32278/2021	2021-08	North America	Canada	Public Health Ontario Laboratory	Public Health Ontario Laboratory	Vanessa G Allen et al
EPI_ISL_4409365	Canada/ON-PHL-21-32279/2021	2021-08	North America	Canada	Public Health Ontario Laboratory	Public Health Ontario Laboratory	Vanessa G Allen et al
EPI_ISL_4409366	Canada/ON-PHL-21-32280/2021	2021-08	North America	Canada	Public Health Ontario Laboratory	Public Health Ontario Laboratory	Vanessa G Allen et al
EPI_ISL_4409367	Canada/ON-PHL-21-32281/2021	2021-08	North America	Canada	Public Health Ontario Laboratory	Public Health Ontario Laboratory	Vanessa G Allen et al
EPI_ISL_4409368	Canada/ON-PHL-21-32282/2021	2021-08	North America	Canada	Public Health Ontario Laboratory	Public Health Ontario Laboratory	Vanessa G Allen et al
EPI_ISL_4409369	Canada/ON-PHL-21-32283/2021	2021-09	North America	Canada	Public Health Ontario Laboratory	Public Health Ontario Laboratory	Vanessa G Allen et al
EPI_ISL_4409370	Canada/ON-PHL-21-32284/2021	2021-09	North America	Canada	Public Health Ontario Laboratory	Public Health Ontario Laboratory	Vanessa G Allen et al
EPI_ISL_4409371	Canada/ON-PHL-21-32285/2021	2021-09	North America	Canada	Public Health Ontario Laboratory	Public Health Ontario Laboratory	Vanessa G Allen et al
EPI_ISL_4409372	Canada/ON-PHL-21-32286/2021	2021-09	North America	Canada	Public Health Ontario Laboratory	Public Health Ontario Laboratory	Vanessa G Allen et al
EPI_ISL_4409373	Canada/ON-PHL-21-32287/2021	2021-09	North America	Canada	Public Health Ontario Laboratory	Public Health Ontario Laboratory	Vanessa G Allen et al
EPI_ISL_4409374	Canada/ON-PHL-21-32288/2021	2021-09	North America	Canada	Public Health Ontario Laboratory	Public Health Ontario Laboratory	Vanessa G Allen et al
EPI_ISL_4409375	Canada/ON-PHL-21-32289/2021	2021-09	North America	Canada	Public Health Ontario Laboratory	Public Health Ontario Laboratory	Vanessa G Allen et al
EPI_ISL_4409376	Canada/ON-PHL-21-32290/2021	2021-09	North America	Canada	Public Health Ontario Laboratory	Public Health Ontario Laboratory	Vanessa G Allen et al
EPI_ISL_4409377	Canada/ON-PHL-21-32291/2021	2021-09	North America	Canada	Public Health Ontario Laboratory	Public Health Ontario Laboratory	Vanessa G Allen et al
EPI_ISL_4409378	Canada/ON-PHL-21-32292/2021	2021-09	North America	Canada	Public Health Ontario Laboratory	Public Health Ontario Laboratory	Vanessa G Allen et al
EPI_ISL_4409379	Canada/ON-PHL-21-32293/2021	2021-09	North America	Canada	Public Health Ontario Laboratory	Public Health Ontario Laboratory	Vanessa G Allen et al
EPI_ISL_4409380	Canada/ON-PHL-21-32294/2021	2021-09	North America	Canada	Public Health Ontario Laboratory	Public Health Ontario Laboratory	Vanessa G Allen et al
EPI_ISL_4409381	Canada/ON-PHL-21-32295/2021	2021-09	North America	Canada	Public Health Ontario Laboratory	Public Health Ontario Laboratory	Vanessa G Allen et al
EPI_ISL_4409382	Canada/ON-PHL-21-32296/2021	2021-09	North America	Canada	Public Health Ontario Laboratory	Public Health Ontario Laboratory	Vanessa G Allen et al
EPI_ISL_4409383	Canada/ON-PHL-21-32297/2021	2021-09	North America	Canada	Public Health Ontario Laboratory	Public Health Ontario Laboratory	Vanessa G Allen et al
EPI_ISL_4409384	Canada/ON-PHL-21-32298/2021	2021-09	North America	Canada	Public Health Ontario Laboratory	Public Health Ontario Laboratory	Vanessa G Allen et al
EPI_ISL_4409385	Canada/ON-PHL-21-32299/2021	2021-09	North America	Canada	Public Health Ontario Laboratory	Public Health Ontario Laboratory	Vanessa G Allen et al
EPI_ISL_4409386	Canada/ON-PHL-21-32300/2021	2021-09	North America	Canada	Public Health Ontario Laboratory	Public Health Ontario Laboratory	Vanessa G Allen et al
EPI_ISL_4409387	Canada/ON-PHL-21-32301/2021	2021-09	North America	Canada	Public Health Ontario Laboratory	Public Health Ontario Laboratory	Vanessa G Allen et al
EPI_ISL_4409388	Canada/ON-PHL-21-32302/2021	2021-09	North America	Canada	Public Health Ontario Laboratory	Public Health Ontario Laboratory	Vanessa G Allen et al
EPI_ISL_4409389	Canada/ON-PHL-21-32303/2021	2021-09	North America	Canada	Public Health Ontario Laboratory	Public Health Ontario Laboratory	Vanessa G Allen et al
EPI_ISL_4409390	Canada/ON-PHL-21-32304/2021	2021-09	North America	Canada	Public Health Ontario Laboratory	Public Health Ontario Laboratory	Vanessa G Allen et al
EPI_ISL_4409391	Canada/ON-PHL-21-32305/2021	2021-09	North America	Canada	Public Health Ontario Laboratory	Public Health Ontario Laboratory	Vanessa G Allen et al
EPI_ISL_4409393	Canada/ON-PHL-21-32307/2021	2021-09	North America	Canada	Public Health Ontario Laboratory	Public Health Ontario Laboratory	Vanessa G Allen et al
EPI_ISL_4409394	Canada/ON-PHL-21-32308/2021	2021-09	North America	Canada	Public Health Ontario Laboratory	Public Health Ontario Laboratory	Vanessa G Allen et al
EPI_ISL_4409395	Canada/ON-PHL-21-32309/2021	2021-09	North America	Canada	Public Health Ontario Laboratory	Public Health Ontario Laboratory	Vanessa G Allen et al
EPI_ISL_4409396	Canada/ON-PHL-21-32310/2021	2021-09	North America	Canada	Public Health Ontario Laboratory	Public Health Ontario Laboratory	Vanessa G Allen et al
EPI_ISL_4409397	Canada/ON-PHL-21-32311/2021	2021-09	North America	Canada	Public Health Ontario Laboratory	Public Health Ontario Laboratory	Vanessa G Allen et al
EPI_ISL_4409399	Canada/ON-PHL-21-32313/2021	2021-09	North America	Canada	Public Health Ontario Laboratory	Public Health Ontario Laboratory	Vanessa G Allen et al
EPI_ISL_4409400	Canada/ON-PHL-21-32314/2021	2021-09	North America	Canada	Public Health Ontario Laboratory	Public Health Ontario Laboratory	Vanessa G Allen et al
EPI_ISL_4409401	Canada/ON-PHL-21-32315/2021	2021-09	North America	Canada	Public Health Ontario Laboratory	Public Health Ontario Laboratory	Vanessa G Allen et al
EPI_ISL_4409402	Canada/ON-PHL-21-32316/2021	2021-09	North America	Canada	Public Health Ontario Laboratory	Public Health Ontario Laboratory	Vanessa G Allen et al
EPI_ISL_4409403	Canada/ON-PHL-21-32317/2021	2021-09	North America	Canada	Public Health Ontario Laboratory	Public Health Ontario Laboratory	Vanessa G Allen et al
EPI_ISL_4409404	Canada/ON-PHL-21-32318/2021	2021-09	North America	Canada	Public Health Ontario Laboratory	Public Health Ontario Laboratory	Vanessa G Allen et al
EPI_ISL_4409405	Canada/ON-PHL-21-32319/2021	2021-09	North America	Canada	Public Health Ontario Laboratory	Public Health Ontario Laboratory	Vanessa G Allen et al
EPI_ISL_4409406	Canada/ON-PHL-21-32320/2021	2021-09	North America	Canada	Public Health Ontario Laboratory	Public Health Ontario Laboratory	Vanessa G Allen et al
EPI_ISL_4409407	Canada/ON-PHL-21-32321/2021	2021-09	North America	Canada	Public Health Ontario Laboratory	Public Health Ontario Laboratory	Vanessa G Allen et al
EPI_ISL_4409408	Canada/ON-PHL-21-32322/2021	2021-09	North America	Canada	Public Health Ontario Laboratory	Public Health Ontario Laboratory	Vanessa G Allen et al
EPI_ISL_4409409	Canada/ON-PHL-21-32323/2021	2021-09	North America	Canada	Public Health Ontario Laboratory	Public Health Ontario Laboratory	Vanessa G Allen et al
EPI_ISL_4409410	Canada/ON-PHL-21-32324/2021	2021-09	North America	Canada	Public Health Ontario Laboratory	Public Health Ontario Laboratory	Vanessa G Allen et al
EPI_ISL_4409411	Canada/ON-PHL-21-32325/2021	2021-09	North America	Canada	Public Health Ontario Laboratory	Public Health Ontario Laboratory	Vanessa G Allen et al
EPI_ISL_4409412	Canada/ON-PHL-21-32326/2021	2021-09	North America	Canada	Public Health Ontario Laboratory	Public Health Ontario Laboratory	Vanessa G Allen et al
EPI_ISL_4409413	Canada/ON-PHL-21-32327/2021	2021-09	North America	Canada	Public Health Ontario Laboratory	Public Health Ontario Laboratory	Vanessa G Allen et al
EPI_ISL_4409414	Canada/ON-PHL-21-32328/2021	2021-09	North America	Canada	Public Health Ontario Laboratory	Public Health Ontario Laboratory	Vanessa G Allen et al
EPI_ISL_4409415	Canada/ON-PHL-21-32329/2021	2021-09	North America	Canada	Public Health Ontario Laboratory	Public Health Ontario Laboratory	Vanessa G Allen et al
EPI_ISL_4409416	Canada/ON-PHL-21-32331/2021	2021-09	North America	Canada	Public Health Ontario Laboratory	Public Health Ontario Laboratory	Vanessa G Allen et al
EPI_ISL_4409417	Canada/ON-PHL-21-32332/2021	2021-09	North America	Canada	Public Health Ontario Laboratory	Public Health Ontario Laboratory	Vanessa G Allen et al
EPI_ISL_4409418	Canada/ON-PHL-21-32333/2021	2021-09	North America	Canada	Public Health Ontario Laboratory	Public Health Ontario Laboratory	Vanessa G Allen et al
EPI_ISL_4409419	Canada/ON-PHL-21-32334/2021	2021-09	North America	Canada	Public Health Ontario Laboratory	Public Health Ontario Laboratory	Vanessa G Allen et al
EPI_ISL_4409420	Canada/ON-PHL-21-32335/2021	2021-09	North America	Canada	Public Health Ontario Laboratory	Public Health Ontario Laboratory	Vanessa G Allen et al
EPI_ISL_4409421	Canada/ON-PHL-21-32336/2021	2021-09	North America	Canada	Public Health Ontario Laboratory	Public Health Ontario Laboratory	Vanessa G Allen et al
EPI_ISL_4409422	Canada/ON-PHL-21-32337/2021	2021-09	North America	Canada	Public Health Ontario Laboratory	Public Health Ontario Laboratory	Vanessa G Allen et al
EPI_ISL_4409423	Canada/ON-PHL-21-32338/2021	2021-09	North America	Canada	Public Health Ontario Laboratory	Public Health Ontario Laboratory	Vanessa G Allen et al
EPI_ISL_4409424	Canada/ON-PHL-21-32339/2021	2021-09	North America	Canada	Public Health Ontario Laboratory	Public Health Ontario Laboratory	Vanessa G Allen et al
EPI_ISL_4409425	Canada/ON-PHL-21-32340/2021	2021-09	North America	Canada	Public Health Ontario Laboratory	Public Health Ontario Laboratory	Vanessa G Allen et al
EPI_ISL_4409426	Canada/ON-PHL-21-32341/2021	2021-09	North America	Canada	Public Health Ontario Laboratory	Public Health Ontario Laboratory	Vanessa G Allen et al
EPI_ISL_4409427	Canada/ON-PHL-21-32342/2021	2021-09	North America	Canada	Public Health Ontario Laboratory	Public Health Ontario Laboratory	Vanessa G Allen et al
EPI_ISL_4409428	Canada/ON-PHL-21-32343/2021	2021-09	North America	Canada	Public Health Ontario Laboratory	Public Health Ontario Laboratory	Vanessa G Allen et al
EPI_ISL_4409429	Canada/ON-PHL-21-32344/2021	2021-09	North America	Canada	Public Health Ontario Laboratory	Public Health Ontario Laboratory	Vanessa G Allen et al
EPI_ISL_4409431	Canada/ON-PHL-21-32346/2021	2021-09	North America	Canada	Public Health Ontario Laboratory	Public Health Ontario Laboratory	Vanessa G Allen et al
EPI_ISL_4409432	Canada/ON-PHL-21-32347/2021	2021-09	North America	Canada	Public Health Ontario Laboratory	Public Health Ontario Laboratory	Vanessa G Allen et al
EPI_ISL_4409433	Canada/ON-PHL-21-32348/2021	2021-09	North America	Canada	Public Health Ontario Laboratory	Public Health Ontario Laboratory	Vanessa G Allen et al
EPI_ISL_4409434	Canada/ON-PHL-21-32349/2021	2021-09	North America	Canada	Public Health Ontario Laboratory	Public Health Ontario Laboratory	Vanessa G Allen et al
EPI_ISL_4409435	Canada/ON-PHL-21-32350/2021	2021-09	North America	Canada	Public Health Ontario Laboratory	Public Health Ontario Laboratory	Vanessa G Allen et al
EPI_ISL_4409436	Canada/ON-PHL-21-32351/2021	2021-09	North America	Canada	Public Health Ontario Laboratory	Public Health Ontario Laboratory	Vanessa G Allen et al
EPI_ISL_4409437	Canada/ON-PHL-21-32352/2021	2021-09	North America	Canada	Public Health Ontario Laboratory	Public Health Ontario Laboratory	Vanessa G Allen et al
EPI_ISL_4409438	Canada/ON-PHL-21-32353/2021	2021-09	North America	Canada	Public Health Ontario Laboratory	Public Health Ontario Laboratory	Vanessa G Allen et al
EPI_ISL_4409439	Canada/ON-PHL-21-32354/2021	2021-09	North America	Canada	Public Health Ontario Laboratory	Public Health Ontario Laboratory	Vanessa G Allen et al
EPI_ISL_4409440	Canada/ON-PHL-21-32355/2021	2021-09	North America	Canada	Public Health Ontario Laboratory	Public Health Ontario Laboratory	Vanessa G Allen et al
EPI_ISL_4409441	Canada/ON-PHL-21-32356/2021	2021-09	North America	Canada	Public Health Ontario Laboratory	Public Health Ontario Laboratory	Vanessa G Allen et al
EPI_ISL_4409442	Canada/ON-PHL-21-32357/2021	2021-09	North America	Canada	Public Health Ontario Laboratory	Public Health Ontario Laboratory	Vanessa G Allen et al
EPI_ISL_4409443	Canada/ON-PHL-21-32359/2021	2021-09	North America	Canada	Public Health Ontario Laboratory	Public Health Ontario Laboratory	Vanessa G Allen et al
EPI_ISL_4409444	Canada/ON-PHL-21-32360/2021	2021-09	North America	Canada	Public Health Ontario Laboratory	Public Health Ontario Laboratory	Vanessa G Allen et al
EPI_ISL_4409445	Canada/ON-PHL-21-32361/2021	2021-08	North America	Canada	Public Health Ontario Laboratory	Public Health Ontario Laboratory	Vanessa G Allen et al
EPI_ISL_4409446	Canada/ON-PHL-21-32362/2021	2021-08	North America	Canada	Public Health Ontario Laboratory	Public Health Ontario Laboratory	Vanessa G Allen et al
EPI_ISL_4409447	Canada/ON-PHL-21-32363/2021	2021-08	North America	Canada	Public Health Ontario Laboratory	Public Health Ontario Laboratory	Vanessa G Allen et al
EPI_ISL_4409448	Canada/ON-PHL-21-32364/2021	2021-08	North America	Canada	Public Health Ontario Laboratory	Public Health Ontario Laboratory	Vanessa G Allen et al
EPI_ISL_4409449	Canada/ON-PHL-21-32365/2021	2021-08	North America	Canada	Public Health Ontario Laboratory	Public Health Ontario Laboratory	Vanessa G Allen et al
EPI_ISL_4409450	Canada/ON-PHL-21-32366/2021	2021-09	North America	Canada	Public Health Ontario Laboratory	Public Health Ontario Laboratory	Vanessa G Allen et al
EPI_ISL_4409451	Canada/ON-PHL-21-32367/2021	2021-09	North America	Canada	Public Health Ontario Laboratory	Public Health Ontario Laboratory	Vanessa G Allen et al
EPI_ISL_4409452	Canada/ON-PHL-21-32368/2021	2021-09	North America	Canada	Public Health Ontario Laboratory	Public Health Ontario Laboratory	Vanessa G Allen et al
EPI_ISL_4409453	Canada/ON-PHL-21-32455/2021	2021-08	North America	Canada	Public Health Ontario Laboratory	Public Health Ontario Laboratory	Vanessa G Allen et al
EPI_ISL_4409454	Canada/ON-PHL-21-32456/2021	2021-08	North America	Canada	Public Health Ontario Laboratory	Public Health Ontario Laboratory	Vanessa G Allen et al
EPI_ISL_4409455	Canada/ON-PHL-21-32457/2021	2021-08	North America	Canada	Public Health Ontario Laboratory	Public Health Ontario Laboratory	Vanessa G Allen et al
EPI_ISL_4409456	Canada/ON-PHL-21-32458/2021	2021-08	North America	Canada	Public Health Ontario Laboratory	Public Health Ontario Laboratory	Vanessa G Allen et al
EPI_ISL_4409457	Canada/ON-PHL-21-32459/2021	2021-08	North America	Canada	Public Health Ontario Laboratory	Public Health Ontario Laboratory	Vanessa G Allen et al
EPI_ISL_4409458	Canada/ON-PHL-21-32460/2021	2021-08	North America	Canada	Public Health Ontario Laboratory	Public Health Ontario Laboratory	Vanessa G Allen et al
EPI_ISL_4409460	Canada/ON-PHL-21-32462/2021	2021-08	North America	Canada	Public Health Ontario Laboratory	Public Health Ontario Laboratory	Vanessa G Allen et al
EPI_ISL_4409461	Canada/ON-PHL-21-32463/2021	2021-08	North America	Canada	Public Health Ontario Laboratory	Public Health Ontario Laboratory	Vanessa G Allen et al
EPI_ISL_4409462	Canada/ON-PHL-21-32464/2021	2021-08	North America	Canada	Public Health Ontario Laboratory	Public Health Ontario Laboratory	Vanessa G Allen et al
EPI_ISL_4409463	Canada/ON-PHL-21-32465/2021	2021-08	North America	Canada	Public Health Ontario Laboratory	Public Health Ontario Laboratory	Vanessa G Allen et al
EPI_ISL_4409464	Canada/ON-PHL-21-32466/2021	2021-08	North America	Canada	Public Health Ontario Laboratory	Public Health Ontario Laboratory	Vanessa G Allen et al
EPI_ISL_4409465	Canada/ON-PHL-21-32467/2021	2021-08	North America	Canada	Public Health Ontario Laboratory	Public Health Ontario Laboratory	Vanessa G Allen et al
EPI_ISL_4409468	Canada/ON-PHL-21-32470/2021	2021-08	North America	Canada	Public Health Ontario Laboratory	Public Health Ontario Laboratory	Vanessa G Allen et al
EPI_ISL_4409469	Canada/ON-PHL-21-32471/2021	2021-08	North America	Canada	Public Health Ontario Laboratory	Public Health Ontario Laboratory	Vanessa G Allen et al
EPI_ISL_4409470	Canada/ON-PHL-21-32472/2021	2021-08	North America	Canada	Public Health Ontario Laboratory	Public Health Ontario Laboratory	Vanessa G Allen et al
EPI_ISL_4409471	Canada/ON-PHL-21-32473/2021	2021-08	North America	Canada	Public Health Ontario Laboratory	Public Health Ontario Laboratory	Vanessa G Allen et al
EPI_ISL_4409472	Canada/ON-PHL-21-32474/2021	2021-08	North America	Canada	Public Health Ontario Laboratory	Public Health Ontario Laboratory	Vanessa G Allen et al
EPI_ISL_4409473	Canada/ON-PHL-21-32475/2021	2021-08	North America	Canada	Public Health Ontario Laboratory	Public Health Ontario Laboratory	Vanessa G Allen et al
EPI_ISL_4409474	Canada/ON-PHL-21-32476/2021	2021-09	North America	Canada	Public Health Ontario Laboratory	Public Health Ontario Laboratory	Vanessa G Allen et al
EPI_ISL_4409475	Canada/ON-PHL-21-32477/2021	2021-09	North America	Canada	Public Health Ontario Laboratory	Public Health Ontario Laboratory	Vanessa G Allen et al
EPI_ISL_4409476	Canada/ON-PHL-21-32478/2021	2021-08	North America	Canada	Public Health Ontario Laboratory	Public Health Ontario Laboratory	Vanessa G Allen et al
EPI_ISL_4409477	Canada/ON-PHL-21-32479/2021	2021-09	North America	Canada	Public Health Ontario Laboratory	Public Health Ontario Laboratory	Vanessa G Allen et al
EPI_ISL_4409478	Canada/ON-PHL-21-32480/2021	2021-09	North America	Canada	Public Health Ontario Laboratory	Public Health Ontario Laboratory	Vanessa G Allen et al
EPI_ISL_4409479	Canada/ON-PHL-21-32481/2021	2021-09	North America	Canada	Public Health Ontario Laboratory	Public Health Ontario Laboratory	Vanessa G Allen et al
EPI_ISL_4409480	Canada/ON-PHL-21-32482/2021	2021-09	North America	Canada	Public Health Ontario Laboratory	Public Health Ontario Laboratory	Vanessa G Allen et al
EPI_ISL_4409481	Canada/ON-PHL-21-32483/2021	2021-09	North America	Canada	Public Health Ontario Laboratory	Public Health Ontario Laboratory	Vanessa G Allen et al
EPI_ISL_4409482	Canada/ON-PHL-21-32484/2021	2021-09	North America	Canada	Public Health Ontario Laboratory	Public Health Ontario Laboratory	Vanessa G Allen et al
EPI_ISL_4409483	Canada/ON-PHL-21-32485/2021	2021-09	North America	Canada	Public Health Ontario Laboratory	Public Health Ontario Laboratory	Vanessa G Allen et al
EPI_ISL_4409484	Canada/ON-PHL-21-32486/2021	2021-08	North America	Canada	Public Health Ontario Laboratory	Public Health Ontario Laboratory	Vanessa G Allen et al
EPI_ISL_4409485	Canada/ON-PHL-21-32487/2021	2021-08	North America	Canada	Public Health Ontario Laboratory	Public Health Ontario Laboratory	Vanessa G Allen et al
EPI_ISL_4409486	Canada/ON-PHL-21-32488/2021	2021-08	North America	Canada	Public Health Ontario Laboratory	Public Health Ontario Laboratory	Vanessa G Allen et al
EPI_ISL_4409487	Canada/ON-PHL-21-32489/2021	2021-08	North America	Canada	Public Health Ontario Laboratory	Public Health Ontario Laboratory	Vanessa G Allen et al
EPI_ISL_4409488	Canada/ON-PHL-21-32490/2021	2021-08	North America	Canada	Public Health Ontario Laboratory	Public Health Ontario Laboratory	Vanessa G Allen et al
EPI_ISL_4409489	Canada/ON-PHL-21-32491/2021	2021-09	North America	Canada	Public Health Ontario Laboratory	Public Health Ontario Laboratory	Vanessa G Allen et al
EPI_ISL_4409490	Canada/ON-PHL-21-32492/2021	2021-09	North America	Canada	Public Health Ontario Laboratory	Public Health Ontario Laboratory	Vanessa G Allen et al
EPI_ISL_4409492	Canada/ON-PHL-21-32494/2021	2021-08	North America	Canada	Public Health Ontario Laboratory	Public Health Ontario Laboratory	Vanessa G Allen et al
EPI_ISL_4409493	Canada/ON-PHL-21-32495/2021	2021-08	North America	Canada	Public Health Ontario Laboratory	Public Health Ontario Laboratory	Vanessa G Allen et al
EPI_ISL_4409494	Canada/ON-PHL-21-32496/2021	2021-08	North America	Canada	Public Health Ontario Laboratory	Public Health Ontario Laboratory	Vanessa G Allen et al
EPI_ISL_4409495	Canada/ON-PHL-21-32497/2021	2021-08	North America	Canada	Public Health Ontario Laboratory	Public Health Ontario Laboratory	Vanessa G Allen et al
EPI_ISL_4409496	Canada/ON-PHL-21-32498/2021	2021-08	North America	Canada	Public Health Ontario Laboratory	Public Health Ontario Laboratory	Vanessa G Allen et al
EPI_ISL_4409497	Canada/ON-PHL-21-32499/2021	2021-08	North America	Canada	Public Health Ontario Laboratory	Public Health Ontario Laboratory	Vanessa G Allen et al
EPI_ISL_4409498	Canada/ON-PHL-21-32500/2021	2021-08	North America	Canada	Public Health Ontario Laboratory	Public Health Ontario Laboratory	Vanessa G Allen et al
EPI_ISL_4409499	Canada/ON-PHL-21-32501/2021	2021-08	North America	Canada	Public Health Ontario Laboratory	Public Health Ontario Laboratory	Vanessa G Allen et al
EPI_ISL_4409500	Canada/ON-PHL-21-32502/2021	2021-09	North America	Canada	Public Health Ontario Laboratory	Public Health Ontario Laboratory	Vanessa G Allen et al
EPI_ISL_4409501	Canada/ON-PHL-21-32503/2021	2021-09	North America	Canada	Public Health Ontario Laboratory	Public Health Ontario Laboratory	Vanessa G Allen et al
EPI_ISL_4409502	Canada/ON-PHL-21-32504/2021	2021-09	North America	Canada	Public Health Ontario Laboratory	Public Health Ontario Laboratory	Vanessa G Allen et al
EPI_ISL_4409503	Canada/ON-PHL-21-32505/2021	2021-09	North America	Canada	Public Health Ontario Laboratory	Public Health Ontario Laboratory	Vanessa G Allen et al
EPI_ISL_4409504	Canada/ON-PHL-21-32506/2021	2021-09	North America	Canada	Public Health Ontario Laboratory	Public Health Ontario Laboratory	Vanessa G Allen et al
EPI_ISL_4409505	Canada/ON-PHL-21-32507/2021	2021-09	North America	Canada	Public Health Ontario Laboratory	Public Health Ontario Laboratory	Vanessa G Allen et al
EPI_ISL_4409506	Canada/ON-PHL-21-32508/2021	2021-09	North America	Canada	Public Health Ontario Laboratory	Public Health Ontario Laboratory	Vanessa G Allen et al
EPI_ISL_4409507	Canada/ON-PHL-21-32509/2021	2021-09	North America	Canada	Public Health Ontario Laboratory	Public Health Ontario Laboratory	Vanessa G Allen et al
EPI_ISL_4409508	Canada/ON-PHL-21-32510/2021	2021-08	North America	Canada	Public Health Ontario Laboratory	Public Health Ontario Laboratory	Vanessa G Allen et al
EPI_ISL_4409509	Canada/ON-PHL-21-32511/2021	2021-08	North America	Canada	Public Health Ontario Laboratory	Public Health Ontario Laboratory	Vanessa G Allen et al
EPI_ISL_4409510	Canada/ON-PHL-21-32512/2021	2021-08	North America	Canada	Public Health Ontario Laboratory	Public Health Ontario Laboratory	Vanessa G Allen et al
EPI_ISL_4409511	Canada/ON-PHL-21-32513/2021	2021-08	North America	Canada	Public Health Ontario Laboratory	Public Health Ontario Laboratory	Vanessa G Allen et al
EPI_ISL_4409512	Canada/ON-PHL-21-32514/2021	2021-09	North America	Canada	Public Health Ontario Laboratory	Public Health Ontario Laboratory	Vanessa G Allen et al
EPI_ISL_4409513	Canada/ON-PHL-21-32515/2021	2021-09	North America	Canada	Public Health Ontario Laboratory	Public Health Ontario Laboratory	Vanessa G Allen et al
EPI_ISL_4409514	Canada/ON-PHL-21-32516/2021	2021-09	North America	Canada	Public Health Ontario Laboratory	Public Health Ontario Laboratory	Vanessa G Allen et al
EPI_ISL_4409515	Canada/ON-PHL-21-32517/2021	2021-09	North America	Canada	Public Health Ontario Laboratory	Public Health Ontario Laboratory	Vanessa G Allen et al
EPI_ISL_4409516	Canada/ON-PHL-21-32518/2021	2021-09	North America	Canada	Public Health Ontario Laboratory	Public Health Ontario Laboratory	Vanessa G Allen et al
EPI_ISL_4409517	Canada/ON-PHL-21-32519/2021	2021-09	North America	Canada	Public Health Ontario Laboratory	Public Health Ontario Laboratory	Vanessa G Allen et al
EPI_ISL_4409518	Canada/ON-PHL-21-32520/2021	2021-09	North America	Canada	Public Health Ontario Laboratory	Public Health Ontario Laboratory	Vanessa G Allen et al
EPI_ISL_4409519	Canada/ON-PHL-21-32521/2021	2021-09	North America	Canada	Public Health Ontario Laboratory	Public Health Ontario Laboratory	Vanessa G Allen et al
EPI_ISL_4409520	Canada/ON-PHL-21-32522/2021	2021-09	North America	Canada	Public Health Ontario Laboratory	Public Health Ontario Laboratory	Vanessa G Allen et al
EPI_ISL_4409521	Canada/ON-PHL-21-32523/2021	2021-09	North America	Canada	Public Health Ontario Laboratory	Public Health Ontario Laboratory	Vanessa G Allen et al
EPI_ISL_4409522	Canada/ON-PHL-21-32524/2021	2021-09	North America	Canada	Public Health Ontario Laboratory	Public Health Ontario Laboratory	Vanessa G Allen et al
EPI_ISL_4409523	Canada/ON-PHL-21-32525/2021	2021-09	North America	Canada	Public Health Ontario Laboratory	Public Health Ontario Laboratory	Vanessa G Allen et al
EPI_ISL_4409524	Canada/ON-PHL-21-32526/2021	2021-09	North America	Canada	Public Health Ontario Laboratory	Public Health Ontario Laboratory	Vanessa G Allen et al
EPI_ISL_4409525	Canada/ON-PHL-21-32527/2021	2021-09	North America	Canada	Public Health Ontario Laboratory	Public Health Ontario Laboratory	Vanessa G Allen et al
EPI_ISL_4409526	Canada/ON-PHL-21-32528/2021	2021-09	North America	Canada	Public Health Ontario Laboratory	Public Health Ontario Laboratory	Vanessa G Allen et al
EPI_ISL_4409527	Canada/ON-PHL-21-32529/2021	2021-09	North America	Canada	Public Health Ontario Laboratory	Public Health Ontario Laboratory	Vanessa G Allen et al
EPI_ISL_4409528	Canada/ON-PHL-21-32530/2021	2021-09	North America	Canada	Public Health Ontario Laboratory	Public Health Ontario Laboratory	Vanessa G Allen et al
EPI_ISL_4409529	Canada/ON-PHL-21-32531/2021	2021-09	North America	Canada	Public Health Ontario Laboratory	Public Health Ontario Laboratory	Vanessa G Allen et al
EPI_ISL_4409530	Canada/ON-PHL-21-32532/2021	2021-09	North America	Canada	Public Health Ontario Laboratory	Public Health Ontario Laboratory	Vanessa G Allen et al
EPI_ISL_4409531	Canada/ON-PHL-21-32533/2021	2021-09	North America	Canada	Public Health Ontario Laboratory	Public Health Ontario Laboratory	Vanessa G Allen et al
EPI_ISL_4409532	Canada/ON-PHL-21-32534/2021	2021-09	North America	Canada	Public Health Ontario Laboratory	Public Health Ontario Laboratory	Vanessa G Allen et al
EPI_ISL_4409533	Canada/ON-PHL-21-32535/2021	2021-09	North America	Canada	Public Health Ontario Laboratory	Public Health Ontario Laboratory	Vanessa G Allen et al
EPI_ISL_4409534	Canada/ON-PHL-21-32536/2021	2021-09	North America	Canada	Public Health Ontario Laboratory	Public Health Ontario Laboratory	Vanessa G Allen et al
EPI_ISL_4409535	Canada/ON-PHL-21-32537/2021	2021-09	North America	Canada	Public Health Ontario Laboratory	Public Health Ontario Laboratory	Vanessa G Allen et al
EPI_ISL_4409536	Canada/ON-PHL-21-32538/2021	2021-09	North America	Canada	Public Health Ontario Laboratory	Public Health Ontario Laboratory	Vanessa G Allen et al
EPI_ISL_4409537	Canada/ON-PHL-21-32539/2021	2021-09	North America	Canada	Public Health Ontario Laboratory	Public Health Ontario Laboratory	Vanessa G Allen et al
EPI_ISL_4409538	Canada/ON-PHL-21-32540/2021	2021-09	North America	Canada	Public Health Ontario Laboratory	Public Health Ontario Laboratory	Vanessa G Allen et al
EPI_ISL_4409539	Canada/ON-PHL-21-32541/2021	2021-09	North America	Canada	Public Health Ontario Laboratory	Public Health Ontario Laboratory	Vanessa G Allen et al
EPI_ISL_4409540	Canada/ON-PHL-21-32542/2021	2021-09	North America	Canada	Public Health Ontario Laboratory	Public Health Ontario Laboratory	Vanessa G Allen et al
EPI_ISL_4409541	Canada/ON-PHL-21-32543/2021	2021-09	North America	Canada	Public Health Ontario Laboratory	Public Health Ontario Laboratory	Vanessa G Allen et al
EPI_ISL_4409542	Canada/ON-PHL-21-32544/2021	2021-09	North America	Canada	Public Health Ontario Laboratory	Public Health Ontario Laboratory	Vanessa G Allen et al
EPI_ISL_4409543	Canada/ON-PHL-21-32545/2021	2021-09	North America	Canada	Public Health Ontario Laboratory	Public Health Ontario Laboratory	Vanessa G Allen et al
EPI_ISL_4409544	Canada/ON-PHL-21-32546/2021	2021-08	North America	Canada	Public Health Ontario Laboratory	Public Health Ontario Laboratory	Vanessa G Allen et al
EPI_ISL_4409545	Canada/ON-PHL-21-32547/2021	2021-09	North America	Canada	Public Health Ontario Laboratory	Public Health Ontario Laboratory	Vanessa G Allen et al
EPI_ISL_4409546	Canada/ON-PHL-21-32548/2021	2021-08	North America	Canada	Public Health Ontario Laboratory	Public Health Ontario Laboratory	Vanessa G Allen et al
EPI_ISL_4409547	Canada/ON-PHL-21-32549/2021	2021-08	North America	Canada	Public Health Ontario Laboratory	Public Health Ontario Laboratory	Vanessa G Allen et al
EPI_ISL_4409548	Canada/ON-PHL-21-32550/2021	2021-08	North America	Canada	Public Health Ontario Laboratory	Public Health Ontario Laboratory	Vanessa G Allen et al
EPI_ISL_4409549	Canada/ON-PHL-21-32551/2021	2021-09	North America	Canada	Public Health Ontario Laboratory	Public Health Ontario Laboratory	Vanessa G Allen et al
EPI_ISL_4409550	Canada/ON-PHL-21-32552/2021	2021-08	North America	Canada	Public Health Ontario Laboratory	Public Health Ontario Laboratory	Vanessa G Allen et al
EPI_ISL_4409551	Canada/ON-PHL-21-32553/2021	2021-09	North America	Canada	Public Health Ontario Laboratory	Public Health Ontario Laboratory	Vanessa G Allen et al
EPI_ISL_4409552	Canada/ON-PHL-21-32554/2021	2021-09	North America	Canada	Public Health Ontario Laboratory	Public Health Ontario Laboratory	Vanessa G Allen et al
EPI_ISL_4409553	Canada/ON-PHL-21-32555/2021	2021-09	North America	Canada	Public Health Ontario Laboratory	Public Health Ontario Laboratory	Vanessa G Allen et al
EPI_ISL_4409554	Canada/ON-PHL-21-32556/2021	2021-09	North America	Canada	Public Health Ontario Laboratory	Public Health Ontario Laboratory	Vanessa G Allen et al
EPI_ISL_4409555	Canada/ON-PHL-21-32557/2021	2021-09	North America	Canada	Public Health Ontario Laboratory	Public Health Ontario Laboratory	Vanessa G Allen et al
EPI_ISL_4409556	Canada/ON-PHL-21-32558/2021	2021-09	North America	Canada	Public Health Ontario Laboratory	Public Health Ontario Laboratory	Vanessa G Allen et al
EPI_ISL_4409557	Canada/ON-PHL-21-32559/2021	2021-09	North America	Canada	Public Health Ontario Laboratory	Public Health Ontario Laboratory	Vanessa G Allen et al
EPI_ISL_4409558	Canada/ON-PHL-21-32560/2021	2021-09	North America	Canada	Public Health Ontario Laboratory	Public Health Ontario Laboratory	Vanessa G Allen et al
EPI_ISL_4409559	Canada/ON-PHL-21-32561/2021	2021-09	North America	Canada	Public Health Ontario Laboratory	Public Health Ontario Laboratory	Vanessa G Allen et al
EPI_ISL_4409560	Canada/ON-PHL-21-32562/2021	2021-09	North America	Canada	Public Health Ontario Laboratory	Public Health Ontario Laboratory	Vanessa G Allen et al
EPI_ISL_4409561	Canada/ON-PHL-21-32563/2021	2021-09	North America	Canada	Public Health Ontario Laboratory	Public Health Ontario Laboratory	Vanessa G Allen et al
EPI_ISL_4409562	Canada/ON-PHL-21-32565/2021	2021-09	North America	Canada	Public Health Ontario Laboratory	Public Health Ontario Laboratory	Vanessa G Allen et al
EPI_ISL_4409563	Canada/ON-PHL-21-32566/2021	2021-09	North America	Canada	Public Health Ontario Laboratory	Public Health Ontario Laboratory	Vanessa G Allen et al
EPI_ISL_4409564	Canada/ON-PHL-21-32567/2021	2021-09	North America	Canada	Public Health Ontario Laboratory	Public Health Ontario Laboratory	Vanessa G Allen et al
EPI_ISL_4409565	Canada/ON-PHL-21-32568/2021	2021-09	North America	Canada	Public Health Ontario Laboratory	Public Health Ontario Laboratory	Vanessa G Allen et al
EPI_ISL_4409566	Canada/ON-PHL-21-32570/2021	2021-09	North America	Canada	Public Health Ontario Laboratory	Public Health Ontario Laboratory	Vanessa G Allen et al
EPI_ISL_4409567	Canada/ON-PHL-21-32571/2021	2021-09	North America	Canada	Public Health Ontario Laboratory	Public Health Ontario Laboratory	Vanessa G Allen et al
EPI_ISL_4409568	Canada/ON-PHL-21-32573/2021	2021-09	North America	Canada	Public Health Ontario Laboratory	Public Health Ontario Laboratory	Vanessa G Allen et al
EPI_ISL_4409569	Canada/ON-PHL-21-32574/2021	2021-09	North America	Canada	Public Health Ontario Laboratory	Public Health Ontario Laboratory	Vanessa G Allen et al
EPI_ISL_4409570	Canada/ON-PHL-21-32575/2021	2021-09	North America	Canada	Public Health Ontario Laboratory	Public Health Ontario Laboratory	Vanessa G Allen et al
EPI_ISL_4409571	Canada/ON-PHL-21-32576/2021	2021-09	North America	Canada	Public Health Ontario Laboratory	Public Health Ontario Laboratory	Vanessa G Allen et al
EPI_ISL_4409572	Canada/ON-PHL-21-32577/2021	2021-09	North America	Canada	Public Health Ontario Laboratory	Public Health Ontario Laboratory	Vanessa G Allen et al
EPI_ISL_4409573	Canada/ON-PHL-21-32578/2021	2021-09	North America	Canada	Public Health Ontario Laboratory	Public Health Ontario Laboratory	Vanessa G Allen et al
EPI_ISL_4409574	Canada/ON-PHL-21-32579/2021	2021-09	North America	Canada	Public Health Ontario Laboratory	Public Health Ontario Laboratory	Vanessa G Allen et al
EPI_ISL_4409575	Canada/ON-PHL-21-32580/2021	2021-09	North America	Canada	Public Health Ontario Laboratory	Public Health Ontario Laboratory	Vanessa G Allen et al
EPI_ISL_4409576	Canada/ON-PHL-21-32581/2021	2021-09	North America	Canada	Public Health Ontario Laboratory	Public Health Ontario Laboratory	Vanessa G Allen et al
EPI_ISL_4409578	Canada/ON-PHL-21-32584/2021	2021-09	North America	Canada	Public Health Ontario Laboratory	Public Health Ontario Laboratory	Vanessa G Allen et al
EPI_ISL_4409581	Canada/ON-PHL-21-32587/2021	2021-09	North America	Canada	Public Health Ontario Laboratory	Public Health Ontario Laboratory	Vanessa G Allen et al
EPI_ISL_4409583	Canada/ON-PHL-21-32589/2021	2021-09	North America	Canada	Public Health Ontario Laboratory	Public Health Ontario Laboratory	Vanessa G Allen et al
EPI_ISL_4409584	Canada/ON-PHL-21-32590/2021	2021-09	North America	Canada	Public Health Ontario Laboratory	Public Health Ontario Laboratory	Vanessa G Allen et al
EPI_ISL_4409585	Canada/ON-PHL-21-32591/2021	2021-09	North America	Canada	Public Health Ontario Laboratory	Public Health Ontario Laboratory	Vanessa G Allen et al
EPI_ISL_4409586	Canada/ON-PHL-21-32592/2021	2021-09	North America	Canada	Public Health Ontario Laboratory	Public Health Ontario Laboratory	Vanessa G Allen et al
EPI_ISL_4409588	Canada/ON-PHL-21-32594/2021	2021-09	North America	Canada	Public Health Ontario Laboratory	Public Health Ontario Laboratory	Vanessa G Allen et al
EPI_ISL_4409589	Canada/ON-PHL-21-32595/2021	2021-09	North America	Canada	Public Health Ontario Laboratory	Public Health Ontario Laboratory	Vanessa G Allen et al
EPI_ISL_4409590	Canada/ON-PHL-21-32596/2021	2021-09	North America	Canada	Public Health Ontario Laboratory	Public Health Ontario Laboratory	Vanessa G Allen et al
EPI_ISL_4409591	Canada/ON-PHL-21-32597/2021	2021-08	North America	Canada	Public Health Ontario Laboratory	Public Health Ontario Laboratory	Vanessa G Allen et al
EPI_ISL_4409592	Canada/ON-PHL-21-32598/2021	2021-09	North America	Canada	Public Health Ontario Laboratory	Public Health Ontario Laboratory	Vanessa G Allen et al
EPI_ISL_4409593	Canada/ON-PHL-21-32599/2021	2021-08	North America	Canada	Public Health Ontario Laboratory	Public Health Ontario Laboratory	Vanessa G Allen et al
EPI_ISL_4409594	Canada/ON-PHL-21-32600/2021	2021-08	North America	Canada	Public Health Ontario Laboratory	Public Health Ontario Laboratory	Vanessa G Allen et al
EPI_ISL_4409596	Canada/ON-PHL-21-32602/2021	2021-08	North America	Canada	Public Health Ontario Laboratory	Public Health Ontario Laboratory	Vanessa G Allen et al
EPI_ISL_4409597	Canada/ON-PHL-21-32603/2021	2021-08	North America	Canada	Public Health Ontario Laboratory	Public Health Ontario Laboratory	Vanessa G Allen et al
EPI_ISL_4409598	Canada/ON-PHL-21-32604/2021	2021-09	North America	Canada	Public Health Ontario Laboratory	Public Health Ontario Laboratory	Vanessa G Allen et al
EPI_ISL_4409599	Canada/ON-PHL-21-32605/2021	2021-09	North America	Canada	Public Health Ontario Laboratory	Public Health Ontario Laboratory	Vanessa G Allen et al
EPI_ISL_4409600	Canada/ON-PHL-21-32606/2021	2021-09	North America	Canada	Public Health Ontario Laboratory	Public Health Ontario Laboratory	Vanessa G Allen et al
EPI_ISL_4409601	Canada/ON-PHL-21-32609/2021	2021-09	North America	Canada	Public Health Ontario Laboratory	Public Health Ontario Laboratory	Vanessa G Allen et al
EPI_ISL_4409602	Canada/ON-PHL-21-32611/2021	2021-09	North America	Canada	Public Health Ontario Laboratory	Public Health Ontario Laboratory	Vanessa G Allen et al
EPI_ISL_4409603	Canada/ON-PHL-21-32612/2021	2021-09	North America	Canada	Public Health Ontario Laboratory	Public Health Ontario Laboratory	Vanessa G Allen et al
EPI_ISL_4409604	Canada/ON-PHL-21-32613/2021	2021-09	North America	Canada	Public Health Ontario Laboratory	Public Health Ontario Laboratory	Vanessa G Allen et al
EPI_ISL_4409605	Canada/ON-PHL-21-32614/2021	2021-09	North America	Canada	Public Health Ontario Laboratory	Public Health Ontario Laboratory	Vanessa G Allen et al
EPI_ISL_4409606	Canada/ON-PHL-21-32615/2021	2021-09	North America	Canada	Public Health Ontario Laboratory	Public Health Ontario Laboratory	Vanessa G Allen et al
EPI_ISL_4409607	Canada/ON-PHL-21-32616/2021	2021-09	North America	Canada	Public Health Ontario Laboratory	Public Health Ontario Laboratory	Vanessa G Allen et al
EPI_ISL_4409608	Canada/ON-PHL-21-32617/2021	2021-09	North America	Canada	Public Health Ontario Laboratory	Public Health Ontario Laboratory	Vanessa G Allen et al
EPI_ISL_4409609	Canada/ON-PHL-21-32618/2021	2021-09	North America	Canada	Public Health Ontario Laboratory	Public Health Ontario Laboratory	Vanessa G Allen et al
EPI_ISL_4409610	Canada/ON-PHL-21-32619/2021	2021-09	North America	Canada	Public Health Ontario Laboratory	Public Health Ontario Laboratory	Vanessa G Allen et al
EPI_ISL_4409611	Canada/ON-PHL-21-32620/2021	2021-09	North America	Canada	Public Health Ontario Laboratory	Public Health Ontario Laboratory	Vanessa G Allen et al
EPI_ISL_4409612	Canada/ON-PHL-21-32621/2021	2021-09	North America	Canada	Public Health Ontario Laboratory	Public Health Ontario Laboratory	Vanessa G Allen et al
EPI_ISL_4409613	Canada/ON-PHL-21-32622/2021	2021-09	North America	Canada	Public Health Ontario Laboratory	Public Health Ontario Laboratory	Vanessa G Allen et al
EPI_ISL_4409615	Canada/ON-PHL-21-32624/2021	2021-09	North America	Canada	Public Health Ontario Laboratory	Public Health Ontario Laboratory	Vanessa G Allen et al
EPI_ISL_4409616	Canada/ON-PHL-21-32625/2021	2021-09	North America	Canada	Public Health Ontario Laboratory	Public Health Ontario Laboratory	Vanessa G Allen et al
EPI_ISL_4409617	Canada/ON-PHL-21-32626/2021	2021-09	North America	Canada	Public Health Ontario Laboratory	Public Health Ontario Laboratory	Vanessa G Allen et al
EPI_ISL_4409619	Canada/ON-PHL-21-32628/2021	2021-08	North America	Canada	Public Health Ontario Laboratory	Public Health Ontario Laboratory	Vanessa G Allen et al
EPI_ISL_4409620	Canada/ON-PHL-21-32629/2021	2021-08	North America	Canada	Public Health Ontario Laboratory	Public Health Ontario Laboratory	Vanessa G Allen et al
EPI_ISL_4409621	Canada/ON-PHL-21-32630/2021	2021-08	North America	Canada	Public Health Ontario Laboratory	Public Health Ontario Laboratory	Vanessa G Allen et al
EPI_ISL_4409622	Canada/ON-PHL-21-32631/2021	2021-09	North America	Canada	Public Health Ontario Laboratory	Public Health Ontario Laboratory	Vanessa G Allen et al
EPI_ISL_4409623	Canada/ON-PHL-21-32632/2021	2021-09	North America	Canada	Public Health Ontario Laboratory	Public Health Ontario Laboratory	Vanessa G Allen et al
EPI_ISL_4409624	Canada/ON-PHL-21-32633/2021	2021-09	North America	Canada	Public Health Ontario Laboratory	Public Health Ontario Laboratory	Vanessa G Allen et al
EPI_ISL_4409625	Canada/ON-PHL-21-32634/2021	2021-09	North America	Canada	Public Health Ontario Laboratory	Public Health Ontario Laboratory	Vanessa G Allen et al
EPI_ISL_4409626	Canada/ON-PHL-21-32635/2021	2021-09	North America	Canada	Public Health Ontario Laboratory	Public Health Ontario Laboratory	Vanessa G Allen et al
EPI_ISL_4409627	Canada/ON-PHL-21-32636/2021	2021-09	North America	Canada	Public Health Ontario Laboratory	Public Health Ontario Laboratory	Vanessa G Allen et al
EPI_ISL_4409628	Canada/ON-PHL-21-32637/2021	2021-09	North America	Canada	Public Health Ontario Laboratory	Public Health Ontario Laboratory	Vanessa G Allen et al
EPI_ISL_4409629	Canada/ON-PHL-21-32638/2021	2021-09	North America	Canada	Public Health Ontario Laboratory	Public Health Ontario Laboratory	Vanessa G Allen et al
EPI_ISL_4409630	Canada/ON-PHL-21-32639/2021	2021-09	North America	Canada	Public Health Ontario Laboratory	Public Health Ontario Laboratory	Vanessa G Allen et al
EPI_ISL_4409631	Canada/ON-PHL-21-32640/2021	2021-09	North America	Canada	Public Health Ontario Laboratory	Public Health Ontario Laboratory	Vanessa G Allen et al
EPI_ISL_4409632	Canada/ON-PHL-21-32641/2021	2021-09	North America	Canada	Public Health Ontario Laboratory	Public Health Ontario Laboratory	Vanessa G Allen et al
EPI_ISL_4409633	Canada/ON-PHL-21-32642/2021	2021-09	North America	Canada	Public Health Ontario Laboratory	Public Health Ontario Laboratory	Vanessa G Allen et al
EPI_ISL_4409634	Canada/ON-PHL-21-32643/2021	2021-09	North America	Canada	Public Health Ontario Laboratory	Public Health Ontario Laboratory	Vanessa G Allen et al
EPI_ISL_4409635	Canada/ON-PHL-21-32644/2021	2021-09	North America	Canada	Public Health Ontario Laboratory	Public Health Ontario Laboratory	Vanessa G Allen et al
EPI_ISL_4409636	Canada/ON-PHL-21-32645/2021	2021-09	North America	Canada	Public Health Ontario Laboratory	Public Health Ontario Laboratory	Vanessa G Allen et al
EPI_ISL_4409637	Canada/ON-PHL-21-32646/2021	2021-09	North America	Canada	Public Health Ontario Laboratory	Public Health Ontario Laboratory	Vanessa G Allen et al
EPI_ISL_4409639	Canada/ON-PHL-21-32648/2021	2021-09	North America	Canada	Public Health Ontario Laboratory	Public Health Ontario Laboratory	Vanessa G Allen et al
EPI_ISL_4409640	Canada/ON-PHL-21-32649/2021	2021-09	North America	Canada	Public Health Ontario Laboratory	Public Health Ontario Laboratory	Vanessa G Allen et al
EPI_ISL_4409641	Canada/ON-PHL-21-32650/2021	2021-09	North America	Canada	Public Health Ontario Laboratory	Public Health Ontario Laboratory	Vanessa G Allen et al
EPI_ISL_4409642	Canada/ON-PHL-21-32651/2021	2021-09	North America	Canada	Public Health Ontario Laboratory	Public Health Ontario Laboratory	Vanessa G Allen et al
EPI_ISL_4409643	Canada/ON-PHL-21-32652/2021	2021-09	North America	Canada	Public Health Ontario Laboratory	Public Health Ontario Laboratory	Vanessa G Allen et al
EPI_ISL_4409644	Canada/ON-PHL-21-32653/2021	2021-09	North America	Canada	Public Health Ontario Laboratory	Public Health Ontario Laboratory	Vanessa G Allen et al
EPI_ISL_4409645	Canada/ON-PHL-21-32654/2021	2021-09	North America	Canada	Public Health Ontario Laboratory	Public Health Ontario Laboratory	Vanessa G Allen et al
EPI_ISL_4409646	Canada/ON-PHL-21-32655/2021	2021-09	North America	Canada	Public Health Ontario Laboratory	Public Health Ontario Laboratory	Vanessa G Allen et al
EPI_ISL_4409647	Canada/ON-PHL-21-32657/2021	2021-09	North America	Canada	Public Health Ontario Laboratory	Public Health Ontario Laboratory	Vanessa G Allen et al
EPI_ISL_4409648	Canada/ON-PHL-21-32658/2021	2021-09	North America	Canada	Public Health Ontario Laboratory	Public Health Ontario Laboratory	Vanessa G Allen et al
EPI_ISL_4409649	Canada/ON-PHL-21-32659/2021	2021-09	North America	Canada	Public Health Ontario Laboratory	Public Health Ontario Laboratory	Vanessa G Allen et al
EPI_ISL_4409650	Canada/ON-PHL-21-32660/2021	2021-09	North America	Canada	Public Health Ontario Laboratory	Public Health Ontario Laboratory	Vanessa G Allen et al
EPI_ISL_4409651	Canada/ON-PHL-21-32661/2021	2021-09	North America	Canada	Public Health Ontario Laboratory	Public Health Ontario Laboratory	Vanessa G Allen et al
EPI_ISL_4409652	Canada/ON-PHL-21-32662/2021	2021-09	North America	Canada	Public Health Ontario Laboratory	Public Health Ontario Laboratory	Vanessa G Allen et al
EPI_ISL_4409653	Canada/ON-PHL-21-32663/2021	2021-09	North America	Canada	Public Health Ontario Laboratory	Public Health Ontario Laboratory	Vanessa G Allen et al
EPI_ISL_4409654	Canada/ON-PHL-21-32664/2021	2021-09	North America	Canada	Public Health Ontario Laboratory	Public Health Ontario Laboratory	Vanessa G Allen et al
EPI_ISL_4409655	Canada/ON-PHL-21-32665/2021	2021-09	North America	Canada	Public Health Ontario Laboratory	Public Health Ontario Laboratory	Vanessa G Allen et al
EPI_ISL_4409656	Canada/ON-PHL-21-32666/2021	2021-09	North America	Canada	Public Health Ontario Laboratory	Public Health Ontario Laboratory	Vanessa G Allen et al
EPI_ISL_4409657	Canada/ON-PHL-21-32667/2021	2021-09	North America	Canada	Public Health Ontario Laboratory	Public Health Ontario Laboratory	Vanessa G Allen et al
EPI_ISL_4409658	Canada/ON-PHL-21-32668/2021	2021-09	North America	Canada	Public Health Ontario Laboratory	Public Health Ontario Laboratory	Vanessa G Allen et al
EPI_ISL_4409660	Canada/ON-PHL-21-32670/2021	2021-09	North America	Canada	Public Health Ontario Laboratory	Public Health Ontario Laboratory	Vanessa G Allen et al
EPI_ISL_4409662	Canada/ON-PHL-21-32672/2021	2021-09	North America	Canada	Public Health Ontario Laboratory	Public Health Ontario Laboratory	Vanessa G Allen et al
EPI_ISL_4409663	Canada/ON-PHL-21-32673/2021	2021-09	North America	Canada	Public Health Ontario Laboratory	Public Health Ontario Laboratory	Vanessa G Allen et al
EPI_ISL_4409664	Canada/ON-PHL-21-32674/2021	2021-09	North America	Canada	Public Health Ontario Laboratory	Public Health Ontario Laboratory	Vanessa G Allen et al
EPI_ISL_4409665	Canada/ON-PHL-21-32675/2021	2021-09	North America	Canada	Public Health Ontario Laboratory	Public Health Ontario Laboratory	Vanessa G Allen et al
EPI_ISL_4409666	Canada/ON-PHL-21-32676/2021	2021-09	North America	Canada	Public Health Ontario Laboratory	Public Health Ontario Laboratory	Vanessa G Allen et al
EPI_ISL_4409667	Canada/ON-PHL-21-32677/2021	2021-09	North America	Canada	Public Health Ontario Laboratory	Public Health Ontario Laboratory	Vanessa G Allen et al
EPI_ISL_4409668	Canada/ON-PHL-21-32678/2021	2021-09	North America	Canada	Public Health Ontario Laboratory	Public Health Ontario Laboratory	Vanessa G Allen et al
EPI_ISL_4409670	Canada/ON-PHL-21-32680/2021	2021-09	North America	Canada	Public Health Ontario Laboratory	Public Health Ontario Laboratory	Vanessa G Allen et al
EPI_ISL_4409671	Canada/ON-PHL-21-32681/2021	2021-09	North America	Canada	Public Health Ontario Laboratory	Public Health Ontario Laboratory	Vanessa G Allen et al
EPI_ISL_4409672	Canada/ON-PHL-21-32682/2021	2021-09	North America	Canada	Public Health Ontario Laboratory	Public Health Ontario Laboratory	Vanessa G Allen et al
EPI_ISL_4409673	Canada/ON-PHL-21-32683/2021	2021-09	North America	Canada	Public Health Ontario Laboratory	Public Health Ontario Laboratory	Vanessa G Allen et al
EPI_ISL_4409674	Canada/ON-PHL-21-32684/2021	2021-09	North America	Canada	Public Health Ontario Laboratory	Public Health Ontario Laboratory	Vanessa G Allen et al
EPI_ISL_4409675	Canada/ON-PHL-21-32685/2021	2021-09	North America	Canada	Public Health Ontario Laboratory	Public Health Ontario Laboratory	Vanessa G Allen et al
EPI_ISL_4409676	Canada/ON-PHL-21-32686/2021	2021-09	North America	Canada	Public Health Ontario Laboratory	Public Health Ontario Laboratory	Vanessa G Allen et al
EPI_ISL_4409677	Canada/ON-PHL-21-32687/2021	2021-09	North America	Canada	Public Health Ontario Laboratory	Public Health Ontario Laboratory	Vanessa G Allen et al
EPI_ISL_4409678	Canada/ON-PHL-21-32688/2021	2021-09	North America	Canada	Public Health Ontario Laboratory	Public Health Ontario Laboratory	Vanessa G Allen et al
EPI_ISL_4409679	Canada/ON-PHL-21-32689/2021	2021-09	North America	Canada	Public Health Ontario Laboratory	Public Health Ontario Laboratory	Vanessa G Allen et al
EPI_ISL_4409680	Canada/ON-PHL-21-32690/2021	2021-09	North America	Canada	Public Health Ontario Laboratory	Public Health Ontario Laboratory	Vanessa G Allen et al
EPI_ISL_4409681	Canada/ON-PHL-21-32691/2021	2021-09	North America	Canada	Public Health Ontario Laboratory	Public Health Ontario Laboratory	Vanessa G Allen et al
EPI_ISL_4409682	Canada/ON-PHL-21-32692/2021	2021-09	North America	Canada	Public Health Ontario Laboratory	Public Health Ontario Laboratory	Vanessa G Allen et al
EPI_ISL_4409683	Canada/ON-PHL-21-32693/2021	2021-09	North America	Canada	Public Health Ontario Laboratory	Public Health Ontario Laboratory	Vanessa G Allen et al
EPI_ISL_4409684	Canada/ON-PHL-21-32694/2021	2021-09	North America	Canada	Public Health Ontario Laboratory	Public Health Ontario Laboratory	Vanessa G Allen et al
EPI_ISL_4409685	Canada/ON-PHL-21-32695/2021	2021-08	North America	Canada	Public Health Ontario Laboratory	Public Health Ontario Laboratory	Vanessa G Allen et al
EPI_ISL_4409686	Canada/ON-PHL-21-32696/2021	2021-09	North America	Canada	Public Health Ontario Laboratory	Public Health Ontario Laboratory	Vanessa G Allen et al
EPI_ISL_4409687	Canada/ON-PHL-21-32697/2021	2021-09	North America	Canada	Public Health Ontario Laboratory	Public Health Ontario Laboratory	Vanessa G Allen et al
EPI_ISL_4409688	Canada/ON-PHL-21-32698/2021	2021-09	North America	Canada	Public Health Ontario Laboratory	Public Health Ontario Laboratory	Vanessa G Allen et al
EPI_ISL_4409689	Canada/ON-PHL-21-32699/2021	2021-09	North America	Canada	Public Health Ontario Laboratory	Public Health Ontario Laboratory	Vanessa G Allen et al
EPI_ISL_4409690	Canada/ON-PHL-21-32700/2021	2021-09	North America	Canada	Public Health Ontario Laboratory	Public Health Ontario Laboratory	Vanessa G Allen et al
EPI_ISL_4409691	Canada/ON-PHL-21-32701/2021	2021-09	North America	Canada	Public Health Ontario Laboratory	Public Health Ontario Laboratory	Vanessa G Allen et al
EPI_ISL_4409692	Canada/ON-PHL-21-32702/2021	2021-09	North America	Canada	Public Health Ontario Laboratory	Public Health Ontario Laboratory	Vanessa G Allen et al
EPI_ISL_4409693	Canada/ON-PHL-21-32703/2021	2021-09	North America	Canada	Public Health Ontario Laboratory	Public Health Ontario Laboratory	Vanessa G Allen et al
EPI_ISL_4409694	Canada/ON-PHL-21-32704/2021	2021-08	North America	Canada	Public Health Ontario Laboratory	Public Health Ontario Laboratory	Vanessa G Allen et al
EPI_ISL_4409695	Canada/ON-PHL-21-32705/2021	2021-08	North America	Canada	Public Health Ontario Laboratory	Public Health Ontario Laboratory	Vanessa G Allen et al
EPI_ISL_4409696	Canada/ON-PHL-21-32706/2021	2021-08	North America	Canada	Public Health Ontario Laboratory	Public Health Ontario Laboratory	Vanessa G Allen et al
EPI_ISL_4409697	Canada/ON-PHL-21-32707/2021	2021-08	North America	Canada	Public Health Ontario Laboratory	Public Health Ontario Laboratory	Vanessa G Allen et al
EPI_ISL_4409699	Canada/ON-PHL-21-32709/2021	2021-08	North America	Canada	Public Health Ontario Laboratory	Public Health Ontario Laboratory	Vanessa G Allen et al
EPI_ISL_4409700	Canada/ON-PHL-21-32710/2021	2021-08	North America	Canada	Public Health Ontario Laboratory	Public Health Ontario Laboratory	Vanessa G Allen et al
EPI_ISL_4409701	Canada/ON-PHL-21-32711/2021	2021-08	North America	Canada	Public Health Ontario Laboratory	Public Health Ontario Laboratory	Vanessa G Allen et al
EPI_ISL_4409702	Canada/ON-PHL-21-32712/2021	2021-08	North America	Canada	Public Health Ontario Laboratory	Public Health Ontario Laboratory	Vanessa G Allen et al
EPI_ISL_4850133	Canada/ON-PHL-21-32713/2021	2021-09	North America	Canada	Public Health Ontario Laboratory	Public Health Ontario Laboratory	Vanessa G Allen et al
EPI_ISL_4850134	Canada/ON-PHL-21-32714/2021	2021-09	North America	Canada	Public Health Ontario Laboratory	Public Health Ontario Laboratory	Vanessa G Allen et al
EPI_ISL_4850135	Canada/ON-PHL-21-32715/2021	2021-09	North America	Canada	Public Health Ontario Laboratory	Public Health Ontario Laboratory	Vanessa G Allen et al
EPI_ISL_4409703	Canada/ON-PHL-21-32716/2021	2021-09	North America	Canada	Public Health Ontario Laboratory	Public Health Ontario Laboratory	Vanessa G Allen et al
EPI_ISL_4850140	Canada/ON-PHL-21-32718/2021	2021-09	North America	Canada	Public Health Ontario Laboratory	Public Health Ontario Laboratory	Vanessa G Allen et al
EPI_ISL_4850141	Canada/ON-PHL-21-32719/2021	2021-09	North America	Canada	Public Health Ontario Laboratory	Public Health Ontario Laboratory	Vanessa G Allen et al
EPI_ISL_4850142	Canada/ON-PHL-21-32720/2021	2021-09	North America	Canada	Public Health Ontario Laboratory	Public Health Ontario Laboratory	Vanessa G Allen et al
EPI_ISL_4850143	Canada/ON-PHL-21-32721/2021	2021-09	North America	Canada	Public Health Ontario Laboratory	Public Health Ontario Laboratory	Vanessa G Allen et al
EPI_ISL_4850144	Canada/ON-PHL-21-32722/2021	2021-09	North America	Canada	Public Health Ontario Laboratory	Public Health Ontario Laboratory	Vanessa G Allen et al
EPI_ISL_4849957	Canada/ON-PHL-21-32723/2021	2021-09	North America	Canada	Public Health Ontario Laboratory	Public Health Ontario Laboratory	Vanessa G Allen et al
EPI_ISL_4849959	Canada/ON-PHL-21-32726/2021	2021-09	North America	Canada	Public Health Ontario Laboratory	Public Health Ontario Laboratory	Vanessa G Allen et al
EPI_ISL_4849960	Canada/ON-PHL-21-32727/2021	2021-09	North America	Canada	Public Health Ontario Laboratory	Public Health Ontario Laboratory	Vanessa G Allen et al
EPI_ISL_4849961	Canada/ON-PHL-21-32728/2021	2021-09	North America	Canada	Public Health Ontario Laboratory	Public Health Ontario Laboratory	Vanessa G Allen et al
EPI_ISL_4849962	Canada/ON-PHL-21-32729/2021	2021-09	North America	Canada	Public Health Ontario Laboratory	Public Health Ontario Laboratory	Vanessa G Allen et al
EPI_ISL_4849963	Canada/ON-PHL-21-32730/2021	2021-09	North America	Canada	Public Health Ontario Laboratory	Public Health Ontario Laboratory	Vanessa G Allen et al
EPI_ISL_4849964	Canada/ON-PHL-21-32731/2021	2021-09	North America	Canada	Public Health Ontario Laboratory	Public Health Ontario Laboratory	Vanessa G Allen et al
EPI_ISL_4849967	Canada/ON-PHL-21-32734/2021	2021-09	North America	Canada	Public Health Ontario Laboratory	Public Health Ontario Laboratory	Vanessa G Allen et al
EPI_ISL_4849968	Canada/ON-PHL-21-32735/2021	2021-09	North America	Canada	Public Health Ontario Laboratory	Public Health Ontario Laboratory	Vanessa G Allen et al
EPI_ISL_4849969	Canada/ON-PHL-21-32736/2021	2021-09	North America	Canada	Public Health Ontario Laboratory	Public Health Ontario Laboratory	Vanessa G Allen et al
EPI_ISL_4849970	Canada/ON-PHL-21-32737/2021	2021-09	North America	Canada	Public Health Ontario Laboratory	Public Health Ontario Laboratory	Vanessa G Allen et al
EPI_ISL_4849971	Canada/ON-PHL-21-32738/2021	2021-09	North America	Canada	Public Health Ontario Laboratory	Public Health Ontario Laboratory	Vanessa G Allen et al
EPI_ISL_4849972	Canada/ON-PHL-21-32739/2021	2021-09	North America	Canada	Public Health Ontario Laboratory	Public Health Ontario Laboratory	Vanessa G Allen et al
EPI_ISL_4849973	Canada/ON-PHL-21-32740/2021	2021-09	North America	Canada	Public Health Ontario Laboratory	Public Health Ontario Laboratory	Vanessa G Allen et al
EPI_ISL_4849975	Canada/ON-PHL-21-32742/2021	2021-09	North America	Canada	Public Health Ontario Laboratory	Public Health Ontario Laboratory	Vanessa G Allen et al
EPI_ISL_4850145	Canada/ON-PHL-21-32743/2021	2021-09	North America	Canada	Public Health Ontario Laboratory	Public Health Ontario Laboratory	Vanessa G Allen et al
EPI_ISL_4849976	Canada/ON-PHL-21-32744/2021	2021-09	North America	Canada	Public Health Ontario Laboratory	Public Health Ontario Laboratory	Vanessa G Allen et al
EPI_ISL_4849978	Canada/ON-PHL-21-32749/2021	2021-09	North America	Canada	Public Health Ontario Laboratory	Public Health Ontario Laboratory	Vanessa G Allen et al
EPI_ISL_4849979	Canada/ON-PHL-21-32750/2021	2021-09	North America	Canada	Public Health Ontario Laboratory	Public Health Ontario Laboratory	Vanessa G Allen et al
EPI_ISL_4849980	Canada/ON-PHL-21-32751/2021	2021-09	North America	Canada	Public Health Ontario Laboratory	Public Health Ontario Laboratory	Vanessa G Allen et al
EPI_ISL_4849981	Canada/ON-PHL-21-32753/2021	2021-09	North America	Canada	Public Health Ontario Laboratory	Public Health Ontario Laboratory	Vanessa G Allen et al
EPI_ISL_4849982	Canada/ON-PHL-21-32754/2021	2021-09	North America	Canada	Public Health Ontario Laboratory	Public Health Ontario Laboratory	Vanessa G Allen et al
EPI_ISL_4849985	Canada/ON-PHL-21-32757/2021	2021-09	North America	Canada	Public Health Ontario Laboratory	Public Health Ontario Laboratory	Vanessa G Allen et al
EPI_ISL_4849986	Canada/ON-PHL-21-32758/2021	2021-09	North America	Canada	Public Health Ontario Laboratory	Public Health Ontario Laboratory	Vanessa G Allen et al
EPI_ISL_4849987	Canada/ON-PHL-21-32759/2021	2021-09	North America	Canada	Public Health Ontario Laboratory	Public Health Ontario Laboratory	Vanessa G Allen et al
EPI_ISL_4849988	Canada/ON-PHL-21-32760/2021	2021-09	North America	Canada	Public Health Ontario Laboratory	Public Health Ontario Laboratory	Vanessa G Allen et al
EPI_ISL_4849989	Canada/ON-PHL-21-32761/2021	2021-09	North America	Canada	Public Health Ontario Laboratory	Public Health Ontario Laboratory	Vanessa G Allen et al
EPI_ISL_4849990	Canada/ON-PHL-21-32762/2021	2021-09	North America	Canada	Public Health Ontario Laboratory	Public Health Ontario Laboratory	Vanessa G Allen et al
EPI_ISL_4849991	Canada/ON-PHL-21-32763/2021	2021-09	North America	Canada	Public Health Ontario Laboratory	Public Health Ontario Laboratory	Vanessa G Allen et al
EPI_ISL_4849992	Canada/ON-PHL-21-32764/2021	2021-09	North America	Canada	Public Health Ontario Laboratory	Public Health Ontario Laboratory	Vanessa G Allen et al
EPI_ISL_4849993	Canada/ON-PHL-21-32765/2021	2021-09	North America	Canada	Public Health Ontario Laboratory	Public Health Ontario Laboratory	Vanessa G Allen et al
EPI_ISL_4849994	Canada/ON-PHL-21-32766/2021	2021-09	North America	Canada	Public Health Ontario Laboratory	Public Health Ontario Laboratory	Vanessa G Allen et al
EPI_ISL_4409704	Canada/ON-PHL-21-32768/2021	2021-09	North America	Canada	Public Health Ontario Laboratory	Public Health Ontario Laboratory	Vanessa G Allen et al
EPI_ISL_4849996	Canada/ON-PHL-21-32771/2021	2021-09	North America	Canada	Public Health Ontario Laboratory	Public Health Ontario Laboratory	Vanessa G Allen et al
EPI_ISL_4850146	Canada/ON-PHL-21-32774/2021	2021-09	North America	Canada	Public Health Ontario Laboratory	Public Health Ontario Laboratory	Vanessa G Allen et al
EPI_ISL_4850147	Canada/ON-PHL-21-32775/2021	2021-09	North America	Canada	Public Health Ontario Laboratory	Public Health Ontario Laboratory	Vanessa G Allen et al
EPI_ISL_4850148	Canada/ON-PHL-21-32776/2021	2021-09	North America	Canada	Public Health Ontario Laboratory	Public Health Ontario Laboratory	Vanessa G Allen et al
EPI_ISL_4850149	Canada/ON-PHL-21-32777/2021	2021-09	North America	Canada	Public Health Ontario Laboratory	Public Health Ontario Laboratory	Vanessa G Allen et al
EPI_ISL_4850150	Canada/ON-PHL-21-32778/2021	2021-09	North America	Canada	Public Health Ontario Laboratory	Public Health Ontario Laboratory	Vanessa G Allen et al
EPI_ISL_4850151	Canada/ON-PHL-21-32779/2021	2021-09	North America	Canada	Public Health Ontario Laboratory	Public Health Ontario Laboratory	Vanessa G Allen et al
EPI_ISL_4850152	Canada/ON-PHL-21-32780/2021	2021-09	North America	Canada	Public Health Ontario Laboratory	Public Health Ontario Laboratory	Vanessa G Allen et al
EPI_ISL_4850153	Canada/ON-PHL-21-32781/2021	2021-09	North America	Canada	Public Health Ontario Laboratory	Public Health Ontario Laboratory	Vanessa G Allen et al
EPI_ISL_4850154	Canada/ON-PHL-21-32782/2021	2021-09	North America	Canada	Public Health Ontario Laboratory	Public Health Ontario Laboratory	Vanessa G Allen et al
EPI_ISL_4850155	Canada/ON-PHL-21-32783/2021	2021-09	North America	Canada	Public Health Ontario Laboratory	Public Health Ontario Laboratory	Vanessa G Allen et al
EPI_ISL_4850156	Canada/ON-PHL-21-32784/2021	2021-09	North America	Canada	Public Health Ontario Laboratory	Public Health Ontario Laboratory	Vanessa G Allen et al
EPI_ISL_4850157	Canada/ON-PHL-21-32786/2021	2021-09	North America	Canada	Public Health Ontario Laboratory	Public Health Ontario Laboratory	Vanessa G Allen et al
EPI_ISL_4850158	Canada/ON-PHL-21-32787/2021	2021-09	North America	Canada	Public Health Ontario Laboratory	Public Health Ontario Laboratory	Vanessa G Allen et al
EPI_ISL_4850160	Canada/ON-PHL-21-32789/2021	2021-09	North America	Canada	Public Health Ontario Laboratory	Public Health Ontario Laboratory	Vanessa G Allen et al
EPI_ISL_4850161	Canada/ON-PHL-21-32791/2021	2021-09	North America	Canada	Public Health Ontario Laboratory	Public Health Ontario Laboratory	Vanessa G Allen et al
EPI_ISL_4850162	Canada/ON-PHL-21-32792/2021	2021-09	North America	Canada	Public Health Ontario Laboratory	Public Health Ontario Laboratory	Vanessa G Allen et al
EPI_ISL_4850163	Canada/ON-PHL-21-32793/2021	2021-09	North America	Canada	Public Health Ontario Laboratory	Public Health Ontario Laboratory	Vanessa G Allen et al
EPI_ISL_4850164	Canada/ON-PHL-21-32794/2021	2021-09	North America	Canada	Public Health Ontario Laboratory	Public Health Ontario Laboratory	Vanessa G Allen et al
EPI_ISL_4850165	Canada/ON-PHL-21-32795/2021	2021-09	North America	Canada	Public Health Ontario Laboratory	Public Health Ontario Laboratory	Vanessa G Allen et al
EPI_ISL_4850166	Canada/ON-PHL-21-32796/2021	2021-09	North America	Canada	Public Health Ontario Laboratory	Public Health Ontario Laboratory	Vanessa G Allen et al
EPI_ISL_4850167	Canada/ON-PHL-21-32797/2021	2021-09	North America	Canada	Public Health Ontario Laboratory	Public Health Ontario Laboratory	Vanessa G Allen et al
EPI_ISL_4850168	Canada/ON-PHL-21-32798/2021	2021-09	North America	Canada	Public Health Ontario Laboratory	Public Health Ontario Laboratory	Vanessa G Allen et al
EPI_ISL_4409705	Canada/ON-PHL-21-32800/2021	2021-09	North America	Canada	Public Health Ontario Laboratory	Public Health Ontario Laboratory	Vanessa G Allen et al
EPI_ISL_4409706	Canada/ON-PHL-21-32801/2021	2021-09	North America	Canada	Public Health Ontario Laboratory	Public Health Ontario Laboratory	Vanessa G Allen et al
EPI_ISL_4409707	Canada/ON-PHL-21-32802/2021	2021-09	North America	Canada	Public Health Ontario Laboratory	Public Health Ontario Laboratory	Vanessa G Allen et al
EPI_ISL_4409708	Canada/ON-PHL-21-32803/2021	2021-09	North America	Canada	Public Health Ontario Laboratory	Public Health Ontario Laboratory	Vanessa G Allen et al
EPI_ISL_4409709	Canada/ON-PHL-21-32804/2021	2021-09	North America	Canada	Public Health Ontario Laboratory	Public Health Ontario Laboratory	Vanessa G Allen et al
EPI_ISL_4409710	Canada/ON-PHL-21-32805/2021	2021-09	North America	Canada	Public Health Ontario Laboratory	Public Health Ontario Laboratory	Vanessa G Allen et al
EPI_ISL_4409711	Canada/ON-PHL-21-32806/2021	2021-09	North America	Canada	Public Health Ontario Laboratory	Public Health Ontario Laboratory	Vanessa G Allen et al
EPI_ISL_4409712	Canada/ON-PHL-21-32807/2021	2021-09	North America	Canada	Public Health Ontario Laboratory	Public Health Ontario Laboratory	Vanessa G Allen et al
EPI_ISL_4409713	Canada/ON-PHL-21-32808/2021	2021-09	North America	Canada	Public Health Ontario Laboratory	Public Health Ontario Laboratory	Vanessa G Allen et al
EPI_ISL_4409714	Canada/ON-PHL-21-32809/2021	2021-09	North America	Canada	Public Health Ontario Laboratory	Public Health Ontario Laboratory	Vanessa G Allen et al
EPI_ISL_4409715	Canada/ON-PHL-21-32810/2021	2021-09	North America	Canada	Public Health Ontario Laboratory	Public Health Ontario Laboratory	Vanessa G Allen et al
EPI_ISL_4409716	Canada/ON-PHL-21-32811/2021	2021-09	North America	Canada	Public Health Ontario Laboratory	Public Health Ontario Laboratory	Vanessa G Allen et al
EPI_ISL_4409717	Canada/ON-PHL-21-32812/2021	2021-09	North America	Canada	Public Health Ontario Laboratory	Public Health Ontario Laboratory	Vanessa G Allen et al
EPI_ISL_4409718	Canada/ON-PHL-21-32813/2021	2021-09	North America	Canada	Public Health Ontario Laboratory	Public Health Ontario Laboratory	Vanessa G Allen et al
EPI_ISL_4409719	Canada/ON-PHL-21-32814/2021	2021-09	North America	Canada	Public Health Ontario Laboratory	Public Health Ontario Laboratory	Vanessa G Allen et al
EPI_ISL_4409720	Canada/ON-PHL-21-32815/2021	2021-09	North America	Canada	Public Health Ontario Laboratory	Public Health Ontario Laboratory	Vanessa G Allen et al
EPI_ISL_4409721	Canada/ON-PHL-21-32816/2021	2021-09	North America	Canada	Public Health Ontario Laboratory	Public Health Ontario Laboratory	Vanessa G Allen et al
EPI_ISL_4409722	Canada/ON-PHL-21-32817/2021	2021-09	North America	Canada	Public Health Ontario Laboratory	Public Health Ontario Laboratory	Vanessa G Allen et al
EPI_ISL_4409723	Canada/ON-PHL-21-32818/2021	2021-09	North America	Canada	Public Health Ontario Laboratory	Public Health Ontario Laboratory	Vanessa G Allen et al
EPI_ISL_4409724	Canada/ON-PHL-21-32819/2021	2021-09	North America	Canada	Public Health Ontario Laboratory	Public Health Ontario Laboratory	Vanessa G Allen et al
EPI_ISL_4409725	Canada/ON-PHL-21-32820/2021	2021-09	North America	Canada	Public Health Ontario Laboratory	Public Health Ontario Laboratory	Vanessa G Allen et al
EPI_ISL_4409726	Canada/ON-PHL-21-32821/2021	2021-09	North America	Canada	Public Health Ontario Laboratory	Public Health Ontario Laboratory	Vanessa G Allen et al
EPI_ISL_4409727	Canada/ON-PHL-21-32822/2021	2021-09	North America	Canada	Public Health Ontario Laboratory	Public Health Ontario Laboratory	Vanessa G Allen et al
EPI_ISL_4409728	Canada/ON-PHL-21-32823/2021	2021-09	North America	Canada	Public Health Ontario Laboratory	Public Health Ontario Laboratory	Vanessa G Allen et al
EPI_ISL_4409729	Canada/ON-PHL-21-32824/2021	2021-09	North America	Canada	Public Health Ontario Laboratory	Public Health Ontario Laboratory	Vanessa G Allen et al
EPI_ISL_4409730	Canada/ON-PHL-21-32825/2021	2021-09	North America	Canada	Public Health Ontario Laboratory	Public Health Ontario Laboratory	Vanessa G Allen et al
EPI_ISL_4409731	Canada/ON-PHL-21-32826/2021	2021-09	North America	Canada	Public Health Ontario Laboratory	Public Health Ontario Laboratory	Vanessa G Allen et al
EPI_ISL_4409732	Canada/ON-PHL-21-32827/2021	2021-09	North America	Canada	Public Health Ontario Laboratory	Public Health Ontario Laboratory	Vanessa G Allen et al
EPI_ISL_4409733	Canada/ON-PHL-21-32828/2021	2021-09	North America	Canada	Public Health Ontario Laboratory	Public Health Ontario Laboratory	Vanessa G Allen et al
EPI_ISL_4409734	Canada/ON-PHL-21-32829/2021	2021-09	North America	Canada	Public Health Ontario Laboratory	Public Health Ontario Laboratory	Vanessa G Allen et al
EPI_ISL_4409735	Canada/ON-PHL-21-32830/2021	2021-09	North America	Canada	Public Health Ontario Laboratory	Public Health Ontario Laboratory	Vanessa G Allen et al
EPI_ISL_4409736	Canada/ON-PHL-21-32831/2021	2021-09	North America	Canada	Public Health Ontario Laboratory	Public Health Ontario Laboratory	Vanessa G Allen et al
EPI_ISL_4409737	Canada/ON-PHL-21-32832/2021	2021-09	North America	Canada	Public Health Ontario Laboratory	Public Health Ontario Laboratory	Vanessa G Allen et al
EPI_ISL_4409738	Canada/ON-PHL-21-32833/2021	2021-09	North America	Canada	Public Health Ontario Laboratory	Public Health Ontario Laboratory	Vanessa G Allen et al
EPI_ISL_4409739	Canada/ON-PHL-21-32834/2021	2021-09	North America	Canada	Public Health Ontario Laboratory	Public Health Ontario Laboratory	Vanessa G Allen et al
EPI_ISL_4409740	Canada/ON-PHL-21-32835/2021	2021-09	North America	Canada	Public Health Ontario Laboratory	Public Health Ontario Laboratory	Vanessa G Allen et al
EPI_ISL_4409741	Canada/ON-PHL-21-32836/2021	2021-09	North America	Canada	Public Health Ontario Laboratory	Public Health Ontario Laboratory	Vanessa G Allen et al
EPI_ISL_4409743	Canada/ON-PHL-21-32838/2021	2021-09	North America	Canada	Public Health Ontario Laboratory	Public Health Ontario Laboratory	Vanessa G Allen et al
EPI_ISL_4409744	Canada/ON-PHL-21-32839/2021	2021-09	North America	Canada	Public Health Ontario Laboratory	Public Health Ontario Laboratory	Vanessa G Allen et al
EPI_ISL_4409745	Canada/ON-PHL-21-32840/2021	2021-09	North America	Canada	Public Health Ontario Laboratory	Public Health Ontario Laboratory	Vanessa G Allen et al
EPI_ISL_4409746	Canada/ON-PHL-21-32841/2021	2021-09	North America	Canada	Public Health Ontario Laboratory	Public Health Ontario Laboratory	Vanessa G Allen et al
EPI_ISL_4409747	Canada/ON-PHL-21-32842/2021	2021-09	North America	Canada	Public Health Ontario Laboratory	Public Health Ontario Laboratory	Vanessa G Allen et al
EPI_ISL_4409748	Canada/ON-PHL-21-32843/2021	2021-09	North America	Canada	Public Health Ontario Laboratory	Public Health Ontario Laboratory	Vanessa G Allen et al
EPI_ISL_4409749	Canada/ON-PHL-21-32844/2021	2021-09	North America	Canada	Public Health Ontario Laboratory	Public Health Ontario Laboratory	Vanessa G Allen et al
EPI_ISL_4409750	Canada/ON-PHL-21-32845/2021	2021-09	North America	Canada	Public Health Ontario Laboratory	Public Health Ontario Laboratory	Vanessa G Allen et al
EPI_ISL_4409751	Canada/ON-PHL-21-32846/2021	2021-09	North America	Canada	Public Health Ontario Laboratory	Public Health Ontario Laboratory	Vanessa G Allen et al
EPI_ISL_4409752	Canada/ON-PHL-21-32847/2021	2021-09	North America	Canada	Public Health Ontario Laboratory	Public Health Ontario Laboratory	Vanessa G Allen et al
EPI_ISL_4409753	Canada/ON-PHL-21-32848/2021	2021-09	North America	Canada	Public Health Ontario Laboratory	Public Health Ontario Laboratory	Vanessa G Allen et al
EPI_ISL_4409754	Canada/ON-PHL-21-32849/2021	2021-09	North America	Canada	Public Health Ontario Laboratory	Public Health Ontario Laboratory	Vanessa G Allen et al
EPI_ISL_4409755	Canada/ON-PHL-21-32850/2021	2021-09	North America	Canada	Public Health Ontario Laboratory	Public Health Ontario Laboratory	Vanessa G Allen et al
EPI_ISL_4409756	Canada/ON-PHL-21-32851/2021	2021-09	North America	Canada	Public Health Ontario Laboratory	Public Health Ontario Laboratory	Vanessa G Allen et al
EPI_ISL_4409757	Canada/ON-PHL-21-32852/2021	2021-09	North America	Canada	Public Health Ontario Laboratory	Public Health Ontario Laboratory	Vanessa G Allen et al
EPI_ISL_4409758	Canada/ON-PHL-21-32853/2021	2021-09	North America	Canada	Public Health Ontario Laboratory	Public Health Ontario Laboratory	Vanessa G Allen et al
EPI_ISL_4409759	Canada/ON-PHL-21-32854/2021	2021-09	North America	Canada	Public Health Ontario Laboratory	Public Health Ontario Laboratory	Vanessa G Allen et al
EPI_ISL_4409760	Canada/ON-PHL-21-32855/2021	2021-08	North America	Canada	Public Health Ontario Laboratory	Public Health Ontario Laboratory	Vanessa G Allen et al
EPI_ISL_4409761	Canada/ON-PHL-21-32856/2021	2021-08	North America	Canada	Public Health Ontario Laboratory	Public Health Ontario Laboratory	Vanessa G Allen et al
EPI_ISL_4409762	Canada/ON-PHL-21-32857/2021	2021-09	North America	Canada	Public Health Ontario Laboratory	Public Health Ontario Laboratory	Vanessa G Allen et al
EPI_ISL_4409763	Canada/ON-PHL-21-32858/2021	2021-09	North America	Canada	Public Health Ontario Laboratory	Public Health Ontario Laboratory	Vanessa G Allen et al
EPI_ISL_4409764	Canada/ON-PHL-21-32859/2021	2021-09	North America	Canada	Public Health Ontario Laboratory	Public Health Ontario Laboratory	Vanessa G Allen et al
EPI_ISL_4409765	Canada/ON-PHL-21-32860/2021	2021-09	North America	Canada	Public Health Ontario Laboratory	Public Health Ontario Laboratory	Vanessa G Allen et al
EPI_ISL_4409766	Canada/ON-PHL-21-32861/2021	2021-09	North America	Canada	Public Health Ontario Laboratory	Public Health Ontario Laboratory	Vanessa G Allen et al
EPI_ISL_4409767	Canada/ON-PHL-21-32862/2021	2021-09	North America	Canada	Public Health Ontario Laboratory	Public Health Ontario Laboratory	Vanessa G Allen et al
EPI_ISL_4409768	Canada/ON-PHL-21-32863/2021	2021-09	North America	Canada	Public Health Ontario Laboratory	Public Health Ontario Laboratory	Vanessa G Allen et al
EPI_ISL_4409769	Canada/ON-PHL-21-32864/2021	2021-09	North America	Canada	Public Health Ontario Laboratory	Public Health Ontario Laboratory	Vanessa G Allen et al
EPI_ISL_4409770	Canada/ON-PHL-21-32865/2021	2021-09	North America	Canada	Public Health Ontario Laboratory	Public Health Ontario Laboratory	Vanessa G Allen et al
EPI_ISL_4409771	Canada/ON-PHL-21-32866/2021	2021-09	North America	Canada	Public Health Ontario Laboratory	Public Health Ontario Laboratory	Vanessa G Allen et al
EPI_ISL_4409772	Canada/ON-PHL-21-32867/2021	2021-09	North America	Canada	Public Health Ontario Laboratory	Public Health Ontario Laboratory	Vanessa G Allen et al
EPI_ISL_4409773	Canada/ON-PHL-21-32868/2021	2021-09	North America	Canada	Public Health Ontario Laboratory	Public Health Ontario Laboratory	Vanessa G Allen et al
EPI_ISL_4409774	Canada/ON-PHL-21-32869/2021	2021-09	North America	Canada	Public Health Ontario Laboratory	Public Health Ontario Laboratory	Vanessa G Allen et al
EPI_ISL_4409775	Canada/ON-PHL-21-32870/2021	2021-09	North America	Canada	Public Health Ontario Laboratory	Public Health Ontario Laboratory	Vanessa G Allen et al
EPI_ISL_4409777	Canada/ON-PHL-21-32872/2021	2021-09	North America	Canada	Public Health Ontario Laboratory	Public Health Ontario Laboratory	Vanessa G Allen et al
EPI_ISL_4409778	Canada/ON-PHL-21-32873/2021	2021-09	North America	Canada	Public Health Ontario Laboratory	Public Health Ontario Laboratory	Vanessa G Allen et al
EPI_ISL_4409779	Canada/ON-PHL-21-32874/2021	2021-09	North America	Canada	Public Health Ontario Laboratory	Public Health Ontario Laboratory	Vanessa G Allen et al
EPI_ISL_4409780	Canada/ON-PHL-21-32875/2021	2021-09	North America	Canada	Public Health Ontario Laboratory	Public Health Ontario Laboratory	Vanessa G Allen et al
EPI_ISL_4409781	Canada/ON-PHL-21-32876/2021	2021-09	North America	Canada	Public Health Ontario Laboratory	Public Health Ontario Laboratory	Vanessa G Allen et al
EPI_ISL_4409782	Canada/ON-PHL-21-32877/2021	2021-09	North America	Canada	Public Health Ontario Laboratory	Public Health Ontario Laboratory	Vanessa G Allen et al
EPI_ISL_4409783	Canada/ON-PHL-21-32878/2021	2021-09	North America	Canada	Public Health Ontario Laboratory	Public Health Ontario Laboratory	Vanessa G Allen et al
EPI_ISL_4409784	Canada/ON-PHL-21-32879/2021	2021-09	North America	Canada	Public Health Ontario Laboratory	Public Health Ontario Laboratory	Vanessa G Allen et al
EPI_ISL_4409785	Canada/ON-PHL-21-32880/2021	2021-09	North America	Canada	Public Health Ontario Laboratory	Public Health Ontario Laboratory	Vanessa G Allen et al
EPI_ISL_4409786	Canada/ON-PHL-21-32881/2021	2021-09	North America	Canada	Public Health Ontario Laboratory	Public Health Ontario Laboratory	Vanessa G Allen et al
EPI_ISL_4409787	Canada/ON-PHL-21-32882/2021	2021-09	North America	Canada	Public Health Ontario Laboratory	Public Health Ontario Laboratory	Vanessa G Allen et al
EPI_ISL_4409788	Canada/ON-PHL-21-32883/2021	2021-09	North America	Canada	Public Health Ontario Laboratory	Public Health Ontario Laboratory	Vanessa G Allen et al
EPI_ISL_4409789	Canada/ON-PHL-21-32884/2021	2021-09	North America	Canada	Public Health Ontario Laboratory	Public Health Ontario Laboratory	Vanessa G Allen et al
EPI_ISL_4409790	Canada/ON-PHL-21-32885/2021	2021-09	North America	Canada	Public Health Ontario Laboratory	Public Health Ontario Laboratory	Vanessa G Allen et al
EPI_ISL_4409791	Canada/ON-PHL-21-32886/2021	2021-09	North America	Canada	Public Health Ontario Laboratory	Public Health Ontario Laboratory	Vanessa G Allen et al
EPI_ISL_4409792	Canada/ON-PHL-21-32887/2021	2021-09	North America	Canada	Public Health Ontario Laboratory	Public Health Ontario Laboratory	Vanessa G Allen et al
EPI_ISL_4409793	Canada/ON-PHL-21-32888/2021	2021-09	North America	Canada	Public Health Ontario Laboratory	Public Health Ontario Laboratory	Vanessa G Allen et al
EPI_ISL_4409794	Canada/ON-PHL-21-32889/2021	2021-09	North America	Canada	Public Health Ontario Laboratory	Public Health Ontario Laboratory	Vanessa G Allen et al
EPI_ISL_4409795	Canada/ON-PHL-21-32890/2021	2021-09	North America	Canada	Public Health Ontario Laboratory	Public Health Ontario Laboratory	Vanessa G Allen et al
EPI_ISL_4409796	Canada/ON-PHL-21-32891/2021	2021-09	North America	Canada	Public Health Ontario Laboratory	Public Health Ontario Laboratory	Vanessa G Allen et al
EPI_ISL_4409797	Canada/ON-PHL-21-32892/2021	2021-09	North America	Canada	Public Health Ontario Laboratory	Public Health Ontario Laboratory	Vanessa G Allen et al
EPI_ISL_4409798	Canada/ON-PHL-21-32893/2021	2021-09	North America	Canada	Public Health Ontario Laboratory	Public Health Ontario Laboratory	Vanessa G Allen et al
EPI_ISL_4409799	Canada/ON-PHL-21-32894/2021	2021-09	North America	Canada	Public Health Ontario Laboratory	Public Health Ontario Laboratory	Vanessa G Allen et al
EPI_ISL_4409800	Canada/ON-PHL-21-32895/2021	2021-09	North America	Canada	Public Health Ontario Laboratory	Public Health Ontario Laboratory	Vanessa G Allen et al
EPI_ISL_4409801	Canada/ON-PHL-21-32896/2021	2021-09	North America	Canada	Public Health Ontario Laboratory	Public Health Ontario Laboratory	Vanessa G Allen et al
EPI_ISL_4409802	Canada/ON-PHL-21-32897/2021	2021-09	North America	Canada	Public Health Ontario Laboratory	Public Health Ontario Laboratory	Vanessa G Allen et al
EPI_ISL_4409803	Canada/ON-PHL-21-32898/2021	2021-09	North America	Canada	Public Health Ontario Laboratory	Public Health Ontario Laboratory	Vanessa G Allen et al
EPI_ISL_4409804	Canada/ON-PHL-21-32899/2021	2021-09	North America	Canada	Public Health Ontario Laboratory	Public Health Ontario Laboratory	Vanessa G Allen et al
EPI_ISL_4409805	Canada/ON-PHL-21-32900/2021	2021-09	North America	Canada	Public Health Ontario Laboratory	Public Health Ontario Laboratory	Vanessa G Allen et al
EPI_ISL_4409806	Canada/ON-PHL-21-32901/2021	2021-09	North America	Canada	Public Health Ontario Laboratory	Public Health Ontario Laboratory	Vanessa G Allen et al
EPI_ISL_4409807	Canada/ON-PHL-21-32902/2021	2021-09	North America	Canada	Public Health Ontario Laboratory	Public Health Ontario Laboratory	Vanessa G Allen et al
EPI_ISL_4409808	Canada/ON-PHL-21-32903/2021	2021-09	North America	Canada	Public Health Ontario Laboratory	Public Health Ontario Laboratory	Vanessa G Allen et al
EPI_ISL_4409809	Canada/ON-PHL-21-32904/2021	2021-09	North America	Canada	Public Health Ontario Laboratory	Public Health Ontario Laboratory	Vanessa G Allen et al
EPI_ISL_4409810	Canada/ON-PHL-21-32905/2021	2021-09	North America	Canada	Public Health Ontario Laboratory	Public Health Ontario Laboratory	Vanessa G Allen et al
EPI_ISL_4409811	Canada/ON-PHL-21-32906/2021	2021-09	North America	Canada	Public Health Ontario Laboratory	Public Health Ontario Laboratory	Vanessa G Allen et al
EPI_ISL_4409812	Canada/ON-PHL-21-32907/2021	2021-09	North America	Canada	Public Health Ontario Laboratory	Public Health Ontario Laboratory	Vanessa G Allen et al
EPI_ISL_4409813	Canada/ON-PHL-21-32908/2021	2021-09	North America	Canada	Public Health Ontario Laboratory	Public Health Ontario Laboratory	Vanessa G Allen et al
EPI_ISL_4409814	Canada/ON-PHL-21-32909/2021	2021-09	North America	Canada	Public Health Ontario Laboratory	Public Health Ontario Laboratory	Vanessa G Allen et al
EPI_ISL_4409815	Canada/ON-PHL-21-32911/2021	2021-09	North America	Canada	Public Health Ontario Laboratory	Public Health Ontario Laboratory	Vanessa G Allen et al
EPI_ISL_4409816	Canada/ON-PHL-21-32912/2021	2021-09	North America	Canada	Public Health Ontario Laboratory	Public Health Ontario Laboratory	Vanessa G Allen et al
EPI_ISL_4409817	Canada/ON-PHL-21-32913/2021	2021-09	North America	Canada	Public Health Ontario Laboratory	Public Health Ontario Laboratory	Vanessa G Allen et al
EPI_ISL_4409818	Canada/ON-PHL-21-32914/2021	2021-09	North America	Canada	Public Health Ontario Laboratory	Public Health Ontario Laboratory	Vanessa G Allen et al
EPI_ISL_4409819	Canada/ON-PHL-21-32915/2021	2021-09	North America	Canada	Public Health Ontario Laboratory	Public Health Ontario Laboratory	Vanessa G Allen et al
EPI_ISL_4409820	Canada/ON-PHL-21-32916/2021	2021-09	North America	Canada	Public Health Ontario Laboratory	Public Health Ontario Laboratory	Vanessa G Allen et al
EPI_ISL_4409821	Canada/ON-PHL-21-32917/2021	2021-09	North America	Canada	Public Health Ontario Laboratory	Public Health Ontario Laboratory	Vanessa G Allen et al
EPI_ISL_4409822	Canada/ON-PHL-21-32918/2021	2021-09	North America	Canada	Public Health Ontario Laboratory	Public Health Ontario Laboratory	Vanessa G Allen et al
EPI_ISL_4409823	Canada/ON-PHL-21-32919/2021	2021-09	North America	Canada	Public Health Ontario Laboratory	Public Health Ontario Laboratory	Vanessa G Allen et al
EPI_ISL_4409824	Canada/ON-PHL-21-32920/2021	2021-09	North America	Canada	Public Health Ontario Laboratory	Public Health Ontario Laboratory	Vanessa G Allen et al
EPI_ISL_4409825	Canada/ON-PHL-21-32921/2021	2021-09	North America	Canada	Public Health Ontario Laboratory	Public Health Ontario Laboratory	Vanessa G Allen et al
EPI_ISL_4409826	Canada/ON-PHL-21-32922/2021	2021-09	North America	Canada	Public Health Ontario Laboratory	Public Health Ontario Laboratory	Vanessa G Allen et al
EPI_ISL_4409827	Canada/ON-PHL-21-32923/2021	2021-09	North America	Canada	Public Health Ontario Laboratory	Public Health Ontario Laboratory	Vanessa G Allen et al
EPI_ISL_4409828	Canada/ON-PHL-21-32924/2021	2021-09	North America	Canada	Public Health Ontario Laboratory	Public Health Ontario Laboratory	Vanessa G Allen et al
EPI_ISL_4409829	Canada/ON-PHL-21-32925/2021	2021-09	North America	Canada	Public Health Ontario Laboratory	Public Health Ontario Laboratory	Vanessa G Allen et al
EPI_ISL_4409830	Canada/ON-PHL-21-32926/2021	2021-09	North America	Canada	Public Health Ontario Laboratory	Public Health Ontario Laboratory	Vanessa G Allen et al
EPI_ISL_4409831	Canada/ON-PHL-21-32927/2021	2021-09	North America	Canada	Public Health Ontario Laboratory	Public Health Ontario Laboratory	Vanessa G Allen et al
EPI_ISL_4409832	Canada/ON-PHL-21-32928/2021	2021-09	North America	Canada	Public Health Ontario Laboratory	Public Health Ontario Laboratory	Vanessa G Allen et al
EPI_ISL_4409833	Canada/ON-PHL-21-32929/2021	2021-09	North America	Canada	Public Health Ontario Laboratory	Public Health Ontario Laboratory	Vanessa G Allen et al
EPI_ISL_4409834	Canada/ON-PHL-21-32930/2021	2021-09	North America	Canada	Public Health Ontario Laboratory	Public Health Ontario Laboratory	Vanessa G Allen et al
EPI_ISL_4409835	Canada/ON-PHL-21-32931/2021	2021-09	North America	Canada	Public Health Ontario Laboratory	Public Health Ontario Laboratory	Vanessa G Allen et al
EPI_ISL_4409836	Canada/ON-PHL-21-32932/2021	2021-09	North America	Canada	Public Health Ontario Laboratory	Public Health Ontario Laboratory	Vanessa G Allen et al
EPI_ISL_4409837	Canada/ON-PHL-21-32933/2021	2021-09	North America	Canada	Public Health Ontario Laboratory	Public Health Ontario Laboratory	Vanessa G Allen et al
EPI_ISL_4409838	Canada/ON-PHL-21-32934/2021	2021-09	North America	Canada	Public Health Ontario Laboratory	Public Health Ontario Laboratory	Vanessa G Allen et al
EPI_ISL_4409839	Canada/ON-PHL-21-32935/2021	2021-09	North America	Canada	Public Health Ontario Laboratory	Public Health Ontario Laboratory	Vanessa G Allen et al
EPI_ISL_4409840	Canada/ON-PHL-21-32936/2021	2021-09	North America	Canada	Public Health Ontario Laboratory	Public Health Ontario Laboratory	Vanessa G Allen et al
EPI_ISL_4409841	Canada/ON-PHL-21-32937/2021	2021-09	North America	Canada	Public Health Ontario Laboratory	Public Health Ontario Laboratory	Vanessa G Allen et al
EPI_ISL_4409842	Canada/ON-PHL-21-32938/2021	2021-09	North America	Canada	Public Health Ontario Laboratory	Public Health Ontario Laboratory	Vanessa G Allen et al
EPI_ISL_4409843	Canada/ON-PHL-21-32939/2021	2021-09	North America	Canada	Public Health Ontario Laboratory	Public Health Ontario Laboratory	Vanessa G Allen et al
EPI_ISL_4409844	Canada/ON-PHL-21-32940/2021	2021-09	North America	Canada	Public Health Ontario Laboratory	Public Health Ontario Laboratory	Vanessa G Allen et al
EPI_ISL_4409845	Canada/ON-PHL-21-32941/2021	2021-09	North America	Canada	Public Health Ontario Laboratory	Public Health Ontario Laboratory	Vanessa G Allen et al
EPI_ISL_4409846	Canada/ON-PHL-21-32942/2021	2021-09	North America	Canada	Public Health Ontario Laboratory	Public Health Ontario Laboratory	Vanessa G Allen et al
EPI_ISL_4409847	Canada/ON-PHL-21-32943/2021	2021-09	North America	Canada	Public Health Ontario Laboratory	Public Health Ontario Laboratory	Vanessa G Allen et al
EPI_ISL_4409848	Canada/ON-PHL-21-32944/2021	2021-09	North America	Canada	Public Health Ontario Laboratory	Public Health Ontario Laboratory	Vanessa G Allen et al
EPI_ISL_4409849	Canada/ON-PHL-21-32945/2021	2021-09	North America	Canada	Public Health Ontario Laboratory	Public Health Ontario Laboratory	Vanessa G Allen et al
EPI_ISL_4409850	Canada/ON-PHL-21-32946/2021	2021-09	North America	Canada	Public Health Ontario Laboratory	Public Health Ontario Laboratory	Vanessa G Allen et al
EPI_ISL_4409851	Canada/ON-PHL-21-32947/2021	2021-09	North America	Canada	Public Health Ontario Laboratory	Public Health Ontario Laboratory	Vanessa G Allen et al
EPI_ISL_4409852	Canada/ON-PHL-21-32948/2021	2021-09	North America	Canada	Public Health Ontario Laboratory	Public Health Ontario Laboratory	Vanessa G Allen et al
EPI_ISL_4409853	Canada/ON-PHL-21-32949/2021	2021-09	North America	Canada	Public Health Ontario Laboratory	Public Health Ontario Laboratory	Vanessa G Allen et al
EPI_ISL_4409854	Canada/ON-PHL-21-32950/2021	2021-09	North America	Canada	Public Health Ontario Laboratory	Public Health Ontario Laboratory	Vanessa G Allen et al
EPI_ISL_4409855	Canada/ON-PHL-21-32951/2021	2021-09	North America	Canada	Public Health Ontario Laboratory	Public Health Ontario Laboratory	Vanessa G Allen et al
EPI_ISL_4409856	Canada/ON-PHL-21-32952/2021	2021-09	North America	Canada	Public Health Ontario Laboratory	Public Health Ontario Laboratory	Vanessa G Allen et al
EPI_ISL_4409857	Canada/ON-PHL-21-32953/2021	2021-09	North America	Canada	Public Health Ontario Laboratory	Public Health Ontario Laboratory	Vanessa G Allen et al
EPI_ISL_4409858	Canada/ON-PHL-21-32954/2021	2021-09	North America	Canada	Public Health Ontario Laboratory	Public Health Ontario Laboratory	Vanessa G Allen et al
EPI_ISL_4409859	Canada/ON-PHL-21-32955/2021	2021-09	North America	Canada	Public Health Ontario Laboratory	Public Health Ontario Laboratory	Vanessa G Allen et al
EPI_ISL_4409860	Canada/ON-PHL-21-32956/2021	2021-09	North America	Canada	Public Health Ontario Laboratory	Public Health Ontario Laboratory	Vanessa G Allen et al
EPI_ISL_4409861	Canada/ON-PHL-21-32957/2021	2021-09	North America	Canada	Public Health Ontario Laboratory	Public Health Ontario Laboratory	Vanessa G Allen et al
EPI_ISL_4409862	Canada/ON-PHL-21-32958/2021	2021-09	North America	Canada	Public Health Ontario Laboratory	Public Health Ontario Laboratory	Vanessa G Allen et al
EPI_ISL_4409863	Canada/ON-PHL-21-32959/2021	2021-09	North America	Canada	Public Health Ontario Laboratory	Public Health Ontario Laboratory	Vanessa G Allen et al
EPI_ISL_4409864	Canada/ON-PHL-21-32960/2021	2021-09	North America	Canada	Public Health Ontario Laboratory	Public Health Ontario Laboratory	Vanessa G Allen et al
EPI_ISL_4409865	Canada/ON-PHL-21-32961/2021	2021-09	North America	Canada	Public Health Ontario Laboratory	Public Health Ontario Laboratory	Vanessa G Allen et al
EPI_ISL_4409866	Canada/ON-PHL-21-32962/2021	2021-09	North America	Canada	Public Health Ontario Laboratory	Public Health Ontario Laboratory	Vanessa G Allen et al
EPI_ISL_4409867	Canada/ON-PHL-21-32963/2021	2021-09	North America	Canada	Public Health Ontario Laboratory	Public Health Ontario Laboratory	Vanessa G Allen et al
EPI_ISL_4409868	Canada/ON-PHL-21-32964/2021	2021-09	North America	Canada	Public Health Ontario Laboratory	Public Health Ontario Laboratory	Vanessa G Allen et al
EPI_ISL_4409869	Canada/ON-PHL-21-32966/2021	2021-09	North America	Canada	Public Health Ontario Laboratory	Public Health Ontario Laboratory	Vanessa G Allen et al
EPI_ISL_4409870	Canada/ON-PHL-21-32967/2021	2021-09	North America	Canada	Public Health Ontario Laboratory	Public Health Ontario Laboratory	Vanessa G Allen et al
EPI_ISL_4409871	Canada/ON-PHL-21-32968/2021	2021-09	North America	Canada	Public Health Ontario Laboratory	Public Health Ontario Laboratory	Vanessa G Allen et al
EPI_ISL_4409872	Canada/ON-PHL-21-32969/2021	2021-09	North America	Canada	Public Health Ontario Laboratory	Public Health Ontario Laboratory	Vanessa G Allen et al
EPI_ISL_4409873	Canada/ON-PHL-21-32970/2021	2021-09	North America	Canada	Public Health Ontario Laboratory	Public Health Ontario Laboratory	Vanessa G Allen et al
EPI_ISL_4850169	Canada/ON-PHL-21-32971/2021	2021-08	North America	Canada	Public Health Ontario Laboratory	Public Health Ontario Laboratory	Vanessa G Allen et al
EPI_ISL_4850170	Canada/ON-PHL-21-32972/2021	2021-08	North America	Canada	Public Health Ontario Laboratory	Public Health Ontario Laboratory	Vanessa G Allen et al
EPI_ISL_4850171	Canada/ON-PHL-21-32973/2021	2021-08	North America	Canada	Public Health Ontario Laboratory	Public Health Ontario Laboratory	Vanessa G Allen et al
EPI_ISL_4850172	Canada/ON-PHL-21-32974/2021	2021-08	North America	Canada	Public Health Ontario Laboratory	Public Health Ontario Laboratory	Vanessa G Allen et al
EPI_ISL_4850174	Canada/ON-PHL-21-32977/2021	2021-09	North America	Canada	Public Health Ontario Laboratory	Public Health Ontario Laboratory	Vanessa G Allen et al
EPI_ISL_4850175	Canada/ON-PHL-21-32978/2021	2021-09	North America	Canada	Public Health Ontario Laboratory	Public Health Ontario Laboratory	Vanessa G Allen et al
EPI_ISL_4849998	Canada/ON-PHL-21-32979/2021	2021-09	North America	Canada	Public Health Ontario Laboratory	Public Health Ontario Laboratory	Vanessa G Allen et al
EPI_ISL_4849999	Canada/ON-PHL-21-32981/2021	2021-09	North America	Canada	Public Health Ontario Laboratory	Public Health Ontario Laboratory	Vanessa G Allen et al
EPI_ISL_4850000	Canada/ON-PHL-21-32983/2021	2021-09	North America	Canada	Public Health Ontario Laboratory	Public Health Ontario Laboratory	Vanessa G Allen et al
EPI_ISL_4850003	Canada/ON-PHL-21-32986/2021	2021-09	North America	Canada	Public Health Ontario Laboratory	Public Health Ontario Laboratory	Vanessa G Allen et al
EPI_ISL_4850004	Canada/ON-PHL-21-32987/2021	2021-09	North America	Canada	Public Health Ontario Laboratory	Public Health Ontario Laboratory	Vanessa G Allen et al
EPI_ISL_4850005	Canada/ON-PHL-21-32988/2021	2021-09	North America	Canada	Public Health Ontario Laboratory	Public Health Ontario Laboratory	Vanessa G Allen et al
EPI_ISL_4850176	Canada/ON-PHL-21-32989/2021	2021-09	North America	Canada	Public Health Ontario Laboratory	Public Health Ontario Laboratory	Vanessa G Allen et al
EPI_ISL_4850178	Canada/ON-PHL-21-32991/2021	2021-09	North America	Canada	Public Health Ontario Laboratory	Public Health Ontario Laboratory	Vanessa G Allen et al
EPI_ISL_4850179	Canada/ON-PHL-21-32992/2021	2021-09	North America	Canada	Public Health Ontario Laboratory	Public Health Ontario Laboratory	Vanessa G Allen et al
EPI_ISL_4850180	Canada/ON-PHL-21-32993/2021	2021-09	North America	Canada	Public Health Ontario Laboratory	Public Health Ontario Laboratory	Vanessa G Allen et al
EPI_ISL_4850181	Canada/ON-PHL-21-32994/2021	2021-09	North America	Canada	Public Health Ontario Laboratory	Public Health Ontario Laboratory	Vanessa G Allen et al
EPI_ISL_4850182	Canada/ON-PHL-21-32995/2021	2021-09	North America	Canada	Public Health Ontario Laboratory	Public Health Ontario Laboratory	Vanessa G Allen et al
EPI_ISL_4850183	Canada/ON-PHL-21-32996/2021	2021-09	North America	Canada	Public Health Ontario Laboratory	Public Health Ontario Laboratory	Vanessa G Allen et al
EPI_ISL_4850184	Canada/ON-PHL-21-32997/2021	2021-09	North America	Canada	Public Health Ontario Laboratory	Public Health Ontario Laboratory	Vanessa G Allen et al
EPI_ISL_4850185	Canada/ON-PHL-21-32998/2021	2021-09	North America	Canada	Public Health Ontario Laboratory	Public Health Ontario Laboratory	Vanessa G Allen et al
EPI_ISL_4850006	Canada/ON-PHL-21-32999/2021	2021-09	North America	Canada	Public Health Ontario Laboratory	Public Health Ontario Laboratory	Vanessa G Allen et al
EPI_ISL_4850010	Canada/ON-PHL-21-33001/2021	2021-09	North America	Canada	Public Health Ontario Laboratory	Public Health Ontario Laboratory	Vanessa G Allen et al
EPI_ISL_4850011	Canada/ON-PHL-21-33002/2021	2021-09	North America	Canada	Public Health Ontario Laboratory	Public Health Ontario Laboratory	Vanessa G Allen et al
EPI_ISL_4850012	Canada/ON-PHL-21-33003/2021	2021-09	North America	Canada	Public Health Ontario Laboratory	Public Health Ontario Laboratory	Vanessa G Allen et al
EPI_ISL_4850013	Canada/ON-PHL-21-33004/2021	2021-09	North America	Canada	Public Health Ontario Laboratory	Public Health Ontario Laboratory	Vanessa G Allen et al
EPI_ISL_4850014	Canada/ON-PHL-21-33005/2021	2021-09	North America	Canada	Public Health Ontario Laboratory	Public Health Ontario Laboratory	Vanessa G Allen et al
EPI_ISL_4850015	Canada/ON-PHL-21-33006/2021	2021-09	North America	Canada	Public Health Ontario Laboratory	Public Health Ontario Laboratory	Vanessa G Allen et al
EPI_ISL_4850186	Canada/ON-PHL-21-33007/2021	2021-09	North America	Canada	Public Health Ontario Laboratory	Public Health Ontario Laboratory	Vanessa G Allen et al
EPI_ISL_4850187	Canada/ON-PHL-21-33008/2021	2021-09	North America	Canada	Public Health Ontario Laboratory	Public Health Ontario Laboratory	Vanessa G Allen et al
EPI_ISL_4850188	Canada/ON-PHL-21-33009/2021	2021-09	North America	Canada	Public Health Ontario Laboratory	Public Health Ontario Laboratory	Vanessa G Allen et al
EPI_ISL_4850189	Canada/ON-PHL-21-33010/2021	2021-09	North America	Canada	Public Health Ontario Laboratory	Public Health Ontario Laboratory	Vanessa G Allen et al
EPI_ISL_4850190	Canada/ON-PHL-21-33011/2021	2021-09	North America	Canada	Public Health Ontario Laboratory	Public Health Ontario Laboratory	Vanessa G Allen et al
EPI_ISL_4850191	Canada/ON-PHL-21-33012/2021	2021-09	North America	Canada	Public Health Ontario Laboratory	Public Health Ontario Laboratory	Vanessa G Allen et al
EPI_ISL_4850192	Canada/ON-PHL-21-33013/2021	2021-09	North America	Canada	Public Health Ontario Laboratory	Public Health Ontario Laboratory	Vanessa G Allen et al
EPI_ISL_4850193	Canada/ON-PHL-21-33014/2021	2021-09	North America	Canada	Public Health Ontario Laboratory	Public Health Ontario Laboratory	Vanessa G Allen et al
EPI_ISL_4850194	Canada/ON-PHL-21-33015/2021	2021-09	North America	Canada	Public Health Ontario Laboratory	Public Health Ontario Laboratory	Vanessa G Allen et al
EPI_ISL_4850201	Canada/ON-PHL-21-33019/2021	2021-09	North America	Canada	Public Health Ontario Laboratory	Public Health Ontario Laboratory	Vanessa G Allen et al
EPI_ISL_4850016	Canada/ON-PHL-21-33020/2021	2021-09	North America	Canada	Public Health Ontario Laboratory	Public Health Ontario Laboratory	Vanessa G Allen et al
EPI_ISL_4850202	Canada/ON-PHL-21-33021/2021	2021-09	North America	Canada	Public Health Ontario Laboratory	Public Health Ontario Laboratory	Vanessa G Allen et al
EPI_ISL_4850203	Canada/ON-PHL-21-33022/2021	2021-09	North America	Canada	Public Health Ontario Laboratory	Public Health Ontario Laboratory	Vanessa G Allen et al
EPI_ISL_4850204	Canada/ON-PHL-21-33023/2021	2021-09	North America	Canada	Public Health Ontario Laboratory	Public Health Ontario Laboratory	Vanessa G Allen et al
EPI_ISL_4409874	Canada/ON-PHL-21-33024/2021	2021-09	North America	Canada	Public Health Ontario Laboratory	Public Health Ontario Laboratory	Vanessa G Allen et al
EPI_ISL_4850206	Canada/ON-PHL-21-33026/2021	2021-09	North America	Canada	Public Health Ontario Laboratory	Public Health Ontario Laboratory	Vanessa G Allen et al
EPI_ISL_4850207	Canada/ON-PHL-21-33027/2021	2021-09	North America	Canada	Public Health Ontario Laboratory	Public Health Ontario Laboratory	Vanessa G Allen et al
EPI_ISL_4850208	Canada/ON-PHL-21-33028/2021	2021-09	North America	Canada	Public Health Ontario Laboratory	Public Health Ontario Laboratory	Vanessa G Allen et al
EPI_ISL_4409875	Canada/ON-PHL-21-33029/2021	2021-09	North America	Canada	Public Health Ontario Laboratory	Public Health Ontario Laboratory	Vanessa G Allen et al
EPI_ISL_4850209	Canada/ON-PHL-21-33030/2021	2021-09	North America	Canada	Public Health Ontario Laboratory	Public Health Ontario Laboratory	Vanessa G Allen et al
EPI_ISL_4850018	Canada/ON-PHL-21-33033/2021	2021-09	North America	Canada	Public Health Ontario Laboratory	Public Health Ontario Laboratory	Vanessa G Allen et al
EPI_ISL_4850020	Canada/ON-PHL-21-33035/2021	2021-09	North America	Canada	Public Health Ontario Laboratory	Public Health Ontario Laboratory	Vanessa G Allen et al
EPI_ISL_4850021	Canada/ON-PHL-21-33036/2021	2021-09	North America	Canada	Public Health Ontario Laboratory	Public Health Ontario Laboratory	Vanessa G Allen et al
EPI_ISL_4850212	Canada/ON-PHL-21-33039/2021	2021-09	North America	Canada	Public Health Ontario Laboratory	Public Health Ontario Laboratory	Vanessa G Allen et al
EPI_ISL_4850213	Canada/ON-PHL-21-33040/2021	2021-09	North America	Canada	Public Health Ontario Laboratory	Public Health Ontario Laboratory	Vanessa G Allen et al
EPI_ISL_4850214	Canada/ON-PHL-21-33041/2021	2021-09	North America	Canada	Public Health Ontario Laboratory	Public Health Ontario Laboratory	Vanessa G Allen et al
EPI_ISL_4850215	Canada/ON-PHL-21-33042/2021	2021-09	North America	Canada	Public Health Ontario Laboratory	Public Health Ontario Laboratory	Vanessa G Allen et al
EPI_ISL_4850216	Canada/ON-PHL-21-33043/2021	2021-09	North America	Canada	Public Health Ontario Laboratory	Public Health Ontario Laboratory	Vanessa G Allen et al
EPI_ISL_4850217	Canada/ON-PHL-21-33044/2021	2021-09	North America	Canada	Public Health Ontario Laboratory	Public Health Ontario Laboratory	Vanessa G Allen et al
EPI_ISL_4850218	Canada/ON-PHL-21-33045/2021	2021-09	North America	Canada	Public Health Ontario Laboratory	Public Health Ontario Laboratory	Vanessa G Allen et al
EPI_ISL_4850219	Canada/ON-PHL-21-33046/2021	2021-09	North America	Canada	Public Health Ontario Laboratory	Public Health Ontario Laboratory	Vanessa G Allen et al
EPI_ISL_4850220	Canada/ON-PHL-21-33048/2021	2021-09	North America	Canada	Public Health Ontario Laboratory	Public Health Ontario Laboratory	Vanessa G Allen et al
EPI_ISL_4850221	Canada/ON-PHL-21-33049/2021	2021-09	North America	Canada	Public Health Ontario Laboratory	Public Health Ontario Laboratory	Vanessa G Allen et al
EPI_ISL_4850222	Canada/ON-PHL-21-33050/2021	2021-09	North America	Canada	Public Health Ontario Laboratory	Public Health Ontario Laboratory	Vanessa G Allen et al
EPI_ISL_4850223	Canada/ON-PHL-21-33052/2021	2021-09	North America	Canada	Public Health Ontario Laboratory	Public Health Ontario Laboratory	Vanessa G Allen et al
EPI_ISL_4850224	Canada/ON-PHL-21-33053/2021	2021-09	North America	Canada	Public Health Ontario Laboratory	Public Health Ontario Laboratory	Vanessa G Allen et al
EPI_ISL_4850225	Canada/ON-PHL-21-33054/2021	2021-09	North America	Canada	Public Health Ontario Laboratory	Public Health Ontario Laboratory	Vanessa G Allen et al
EPI_ISL_4850226	Canada/ON-PHL-21-33055/2021	2021-09	North America	Canada	Public Health Ontario Laboratory	Public Health Ontario Laboratory	Vanessa G Allen et al
EPI_ISL_4409876	Canada/ON-PHL-21-33056/2021	2021-09	North America	Canada	Public Health Ontario Laboratory	Public Health Ontario Laboratory	Vanessa G Allen et al
EPI_ISL_4409877	Canada/ON-PHL-21-33057/2021	2021-09	North America	Canada	Public Health Ontario Laboratory	Public Health Ontario Laboratory	Vanessa G Allen et al
EPI_ISL_4409878	Canada/ON-PHL-21-33058/2021	2021-09	North America	Canada	Public Health Ontario Laboratory	Public Health Ontario Laboratory	Vanessa G Allen et al
EPI_ISL_4409879	Canada/ON-PHL-21-33059/2021	2021-09	North America	Canada	Public Health Ontario Laboratory	Public Health Ontario Laboratory	Vanessa G Allen et al
EPI_ISL_4409881	Canada/ON-PHL-21-33061/2021	2021-09	North America	Canada	Public Health Ontario Laboratory	Public Health Ontario Laboratory	Vanessa G Allen et al
EPI_ISL_4409882	Canada/ON-PHL-21-33062/2021	2021-09	North America	Canada	Public Health Ontario Laboratory	Public Health Ontario Laboratory	Vanessa G Allen et al
EPI_ISL_4409884	Canada/ON-PHL-21-33064/2021	2021-09	North America	Canada	Public Health Ontario Laboratory	Public Health Ontario Laboratory	Vanessa G Allen et al
EPI_ISL_4409885	Canada/ON-PHL-21-33065/2021	2021-09	North America	Canada	Public Health Ontario Laboratory	Public Health Ontario Laboratory	Vanessa G Allen et al
EPI_ISL_4409886	Canada/ON-PHL-21-33066/2021	2021-09	North America	Canada	Public Health Ontario Laboratory	Public Health Ontario Laboratory	Vanessa G Allen et al
EPI_ISL_4409887	Canada/ON-PHL-21-33067/2021	2021-09	North America	Canada	Public Health Ontario Laboratory	Public Health Ontario Laboratory	Vanessa G Allen et al
EPI_ISL_4409889	Canada/ON-PHL-21-33069/2021	2021-09	North America	Canada	Public Health Ontario Laboratory	Public Health Ontario Laboratory	Vanessa G Allen et al
EPI_ISL_4409890	Canada/ON-PHL-21-33070/2021	2021-09	North America	Canada	Public Health Ontario Laboratory	Public Health Ontario Laboratory	Vanessa G Allen et al
EPI_ISL_4409892	Canada/ON-PHL-21-33072/2021	2021-09	North America	Canada	Public Health Ontario Laboratory	Public Health Ontario Laboratory	Vanessa G Allen et al
EPI_ISL_4409893	Canada/ON-PHL-21-33073/2021	2021-09	North America	Canada	Public Health Ontario Laboratory	Public Health Ontario Laboratory	Vanessa G Allen et al
EPI_ISL_4409894	Canada/ON-PHL-21-33074/2021	2021-09	North America	Canada	Public Health Ontario Laboratory	Public Health Ontario Laboratory	Vanessa G Allen et al
EPI_ISL_4409896	Canada/ON-PHL-21-33076/2021	2021-09	North America	Canada	Public Health Ontario Laboratory	Public Health Ontario Laboratory	Vanessa G Allen et al
EPI_ISL_4409900	Canada/ON-PHL-21-33080/2021	2021-09	North America	Canada	Public Health Ontario Laboratory	Public Health Ontario Laboratory	Vanessa G Allen et al
EPI_ISL_4409901	Canada/ON-PHL-21-33081/2021	2021-09	North America	Canada	Public Health Ontario Laboratory	Public Health Ontario Laboratory	Vanessa G Allen et al
EPI_ISL_4409902	Canada/ON-PHL-21-33082/2021	2021-09	North America	Canada	Public Health Ontario Laboratory	Public Health Ontario Laboratory	Vanessa G Allen et al
EPI_ISL_4409903	Canada/ON-PHL-21-33083/2021	2021-09	North America	Canada	Public Health Ontario Laboratory	Public Health Ontario Laboratory	Vanessa G Allen et al
EPI_ISL_4409905	Canada/ON-PHL-21-33085/2021	2021-09	North America	Canada	Public Health Ontario Laboratory	Public Health Ontario Laboratory	Vanessa G Allen et al
EPI_ISL_4409907	Canada/ON-PHL-21-33087/2021	2021-09	North America	Canada	Public Health Ontario Laboratory	Public Health Ontario Laboratory	Vanessa G Allen et al
EPI_ISL_4409908	Canada/ON-PHL-21-33088/2021	2021-09	North America	Canada	Public Health Ontario Laboratory	Public Health Ontario Laboratory	Vanessa G Allen et al
EPI_ISL_4409909	Canada/ON-PHL-21-33089/2021	2021-09	North America	Canada	Public Health Ontario Laboratory	Public Health Ontario Laboratory	Vanessa G Allen et al
EPI_ISL_4409910	Canada/ON-PHL-21-33090/2021	2021-09	North America	Canada	Public Health Ontario Laboratory	Public Health Ontario Laboratory	Vanessa G Allen et al
EPI_ISL_4409912	Canada/ON-PHL-21-33092/2021	2021-09	North America	Canada	Public Health Ontario Laboratory	Public Health Ontario Laboratory	Vanessa G Allen et al
EPI_ISL_4409913	Canada/ON-PHL-21-33093/2021	2021-09	North America	Canada	Public Health Ontario Laboratory	Public Health Ontario Laboratory	Vanessa G Allen et al
EPI_ISL_4409914	Canada/ON-PHL-21-33094/2021	2021-09	North America	Canada	Public Health Ontario Laboratory	Public Health Ontario Laboratory	Vanessa G Allen et al
EPI_ISL_4409916	Canada/ON-PHL-21-33096/2021	2021-09	North America	Canada	Public Health Ontario Laboratory	Public Health Ontario Laboratory	Vanessa G Allen et al
EPI_ISL_4409917	Canada/ON-PHL-21-33097/2021	2021-09	North America	Canada	Public Health Ontario Laboratory	Public Health Ontario Laboratory	Vanessa G Allen et al
EPI_ISL_4409918	Canada/ON-PHL-21-33098/2021	2021-09	North America	Canada	Public Health Ontario Laboratory	Public Health Ontario Laboratory	Vanessa G Allen et al
EPI_ISL_4409919	Canada/ON-PHL-21-33099/2021	2021-09	North America	Canada	Public Health Ontario Laboratory	Public Health Ontario Laboratory	Vanessa G Allen et al
EPI_ISL_4409920	Canada/ON-PHL-21-33100/2021	2021-09	North America	Canada	Public Health Ontario Laboratory	Public Health Ontario Laboratory	Vanessa G Allen et al
EPI_ISL_4409921	Canada/ON-PHL-21-33101/2021	2021-09	North America	Canada	Public Health Ontario Laboratory	Public Health Ontario Laboratory	Vanessa G Allen et al
EPI_ISL_4409922	Canada/ON-PHL-21-33102/2021	2021-09	North America	Canada	Public Health Ontario Laboratory	Public Health Ontario Laboratory	Vanessa G Allen et al
EPI_ISL_4409924	Canada/ON-PHL-21-33104/2021	2021-09	North America	Canada	Public Health Ontario Laboratory	Public Health Ontario Laboratory	Vanessa G Allen et al
EPI_ISL_4409925	Canada/ON-PHL-21-33105/2021	2021-09	North America	Canada	Public Health Ontario Laboratory	Public Health Ontario Laboratory	Vanessa G Allen et al
EPI_ISL_4409926	Canada/ON-PHL-21-33106/2021	2021-09	North America	Canada	Public Health Ontario Laboratory	Public Health Ontario Laboratory	Vanessa G Allen et al
EPI_ISL_4409927	Canada/ON-PHL-21-33107/2021	2021-09	North America	Canada	Public Health Ontario Laboratory	Public Health Ontario Laboratory	Vanessa G Allen et al
EPI_ISL_4409928	Canada/ON-PHL-21-33108/2021	2021-09	North America	Canada	Public Health Ontario Laboratory	Public Health Ontario Laboratory	Vanessa G Allen et al
EPI_ISL_4409929	Canada/ON-PHL-21-33109/2021	2021-09	North America	Canada	Public Health Ontario Laboratory	Public Health Ontario Laboratory	Vanessa G Allen et al
EPI_ISL_4409930	Canada/ON-PHL-21-33110/2021	2021-09	North America	Canada	Public Health Ontario Laboratory	Public Health Ontario Laboratory	Vanessa G Allen et al
EPI_ISL_4409931	Canada/ON-PHL-21-33111/2021	2021-09	North America	Canada	Public Health Ontario Laboratory	Public Health Ontario Laboratory	Vanessa G Allen et al
EPI_ISL_4409932	Canada/ON-PHL-21-33112/2021	2021-09	North America	Canada	Public Health Ontario Laboratory	Public Health Ontario Laboratory	Vanessa G Allen et al
EPI_ISL_4409933	Canada/ON-PHL-21-33113/2021	2021-09	North America	Canada	Public Health Ontario Laboratory	Public Health Ontario Laboratory	Vanessa G Allen et al
EPI_ISL_4409934	Canada/ON-PHL-21-33114/2021	2021-09	North America	Canada	Public Health Ontario Laboratory	Public Health Ontario Laboratory	Vanessa G Allen et al
EPI_ISL_4409936	Canada/ON-PHL-21-33116/2021	2021-09	North America	Canada	Public Health Ontario Laboratory	Public Health Ontario Laboratory	Vanessa G Allen et al
EPI_ISL_4409937	Canada/ON-PHL-21-33117/2021	2021-09	North America	Canada	Public Health Ontario Laboratory	Public Health Ontario Laboratory	Vanessa G Allen et al
EPI_ISL_4409939	Canada/ON-PHL-21-33119/2021	2021-09	North America	Canada	Public Health Ontario Laboratory	Public Health Ontario Laboratory	Vanessa G Allen et al
EPI_ISL_4409940	Canada/ON-PHL-21-33120/2021	2021-09	North America	Canada	Public Health Ontario Laboratory	Public Health Ontario Laboratory	Vanessa G Allen et al
EPI_ISL_4409941	Canada/ON-PHL-21-33121/2021	2021-09	North America	Canada	Public Health Ontario Laboratory	Public Health Ontario Laboratory	Vanessa G Allen et al
EPI_ISL_4409942	Canada/ON-PHL-21-33122/2021	2021-09	North America	Canada	Public Health Ontario Laboratory	Public Health Ontario Laboratory	Vanessa G Allen et al
EPI_ISL_4409943	Canada/ON-PHL-21-33123/2021	2021-09	North America	Canada	Public Health Ontario Laboratory	Public Health Ontario Laboratory	Vanessa G Allen et al
EPI_ISL_4409944	Canada/ON-PHL-21-33124/2021	2021-09	North America	Canada	Public Health Ontario Laboratory	Public Health Ontario Laboratory	Vanessa G Allen et al
EPI_ISL_4409945	Canada/ON-PHL-21-33125/2021	2021-09	North America	Canada	Public Health Ontario Laboratory	Public Health Ontario Laboratory	Vanessa G Allen et al
EPI_ISL_4409946	Canada/ON-PHL-21-33126/2021	2021-09	North America	Canada	Public Health Ontario Laboratory	Public Health Ontario Laboratory	Vanessa G Allen et al
EPI_ISL_4409947	Canada/ON-PHL-21-33127/2021	2021-09	North America	Canada	Public Health Ontario Laboratory	Public Health Ontario Laboratory	Vanessa G Allen et al
EPI_ISL_4409948	Canada/ON-PHL-21-33128/2021	2021-09	North America	Canada	Public Health Ontario Laboratory	Public Health Ontario Laboratory	Vanessa G Allen et al
EPI_ISL_4409950	Canada/ON-PHL-21-33130/2021	2021-09	North America	Canada	Public Health Ontario Laboratory	Public Health Ontario Laboratory	Vanessa G Allen et al
EPI_ISL_4409951	Canada/ON-PHL-21-33131/2021	2021-09	North America	Canada	Public Health Ontario Laboratory	Public Health Ontario Laboratory	Vanessa G Allen et al
EPI_ISL_4409952	Canada/ON-PHL-21-33132/2021	2021-09	North America	Canada	Public Health Ontario Laboratory	Public Health Ontario Laboratory	Vanessa G Allen et al
EPI_ISL_4409953	Canada/ON-PHL-21-33133/2021	2021-09	North America	Canada	Public Health Ontario Laboratory	Public Health Ontario Laboratory	Vanessa G Allen et al
EPI_ISL_4409954	Canada/ON-PHL-21-33134/2021	2021-09	North America	Canada	Public Health Ontario Laboratory	Public Health Ontario Laboratory	Vanessa G Allen et al
EPI_ISL_4409955	Canada/ON-PHL-21-33135/2021	2021-09	North America	Canada	Public Health Ontario Laboratory	Public Health Ontario Laboratory	Vanessa G Allen et al
EPI_ISL_4409956	Canada/ON-PHL-21-33136/2021	2021-09	North America	Canada	Public Health Ontario Laboratory	Public Health Ontario Laboratory	Vanessa G Allen et al
EPI_ISL_4409957	Canada/ON-PHL-21-33137/2021	2021-09	North America	Canada	Public Health Ontario Laboratory	Public Health Ontario Laboratory	Vanessa G Allen et al
EPI_ISL_4409958	Canada/ON-PHL-21-33138/2021	2021-09	North America	Canada	Public Health Ontario Laboratory	Public Health Ontario Laboratory	Vanessa G Allen et al
EPI_ISL_4409959	Canada/ON-PHL-21-33139/2021	2021-09	North America	Canada	Public Health Ontario Laboratory	Public Health Ontario Laboratory	Vanessa G Allen et al
EPI_ISL_4409960	Canada/ON-PHL-21-33140/2021	2021-09	North America	Canada	Public Health Ontario Laboratory	Public Health Ontario Laboratory	Vanessa G Allen et al
EPI_ISL_4409961	Canada/ON-PHL-21-33141/2021	2021-09	North America	Canada	Public Health Ontario Laboratory	Public Health Ontario Laboratory	Vanessa G Allen et al
EPI_ISL_4409962	Canada/ON-PHL-21-33228/2021	2021-09	North America	Canada	Public Health Ontario Laboratory	Public Health Ontario Laboratory	Vanessa G Allen et al
EPI_ISL_4409963	Canada/ON-PHL-21-33229/2021	2021-09	North America	Canada	Public Health Ontario Laboratory	Public Health Ontario Laboratory	Vanessa G Allen et al
EPI_ISL_4409965	Canada/ON-PHL-21-33231/2021	2021-09	North America	Canada	Public Health Ontario Laboratory	Public Health Ontario Laboratory	Vanessa G Allen et al
EPI_ISL_4409966	Canada/ON-PHL-21-33232/2021	2021-09	North America	Canada	Public Health Ontario Laboratory	Public Health Ontario Laboratory	Vanessa G Allen et al
EPI_ISL_4409967	Canada/ON-PHL-21-33233/2021	2021-09	North America	Canada	Public Health Ontario Laboratory	Public Health Ontario Laboratory	Vanessa G Allen et al
EPI_ISL_4409968	Canada/ON-PHL-21-33234/2021	2021-09	North America	Canada	Public Health Ontario Laboratory	Public Health Ontario Laboratory	Vanessa G Allen et al
EPI_ISL_4409969	Canada/ON-PHL-21-33235/2021	2021-09	North America	Canada	Public Health Ontario Laboratory	Public Health Ontario Laboratory	Vanessa G Allen et al
EPI_ISL_4409970	Canada/ON-PHL-21-33236/2021	2021-09	North America	Canada	Public Health Ontario Laboratory	Public Health Ontario Laboratory	Vanessa G Allen et al
EPI_ISL_4409971	Canada/ON-PHL-21-33237/2021	2021-09	North America	Canada	Public Health Ontario Laboratory	Public Health Ontario Laboratory	Vanessa G Allen et al
EPI_ISL_4409972	Canada/ON-PHL-21-33238/2021	2021-09	North America	Canada	Public Health Ontario Laboratory	Public Health Ontario Laboratory	Vanessa G Allen et al
EPI_ISL_4409974	Canada/ON-PHL-21-33240/2021	2021-09	North America	Canada	Public Health Ontario Laboratory	Public Health Ontario Laboratory	Vanessa G Allen et al
EPI_ISL_4409975	Canada/ON-PHL-21-33241/2021	2021-09	North America	Canada	Public Health Ontario Laboratory	Public Health Ontario Laboratory	Vanessa G Allen et al
EPI_ISL_4409976	Canada/ON-PHL-21-33242/2021	2021-09	North America	Canada	Public Health Ontario Laboratory	Public Health Ontario Laboratory	Vanessa G Allen et al
EPI_ISL_4409977	Canada/ON-PHL-21-33243/2021	2021-09	North America	Canada	Public Health Ontario Laboratory	Public Health Ontario Laboratory	Vanessa G Allen et al
EPI_ISL_4409978	Canada/ON-PHL-21-33244/2021	2021-09	North America	Canada	Public Health Ontario Laboratory	Public Health Ontario Laboratory	Vanessa G Allen et al
EPI_ISL_4409979	Canada/ON-PHL-21-33245/2021	2021-09	North America	Canada	Public Health Ontario Laboratory	Public Health Ontario Laboratory	Vanessa G Allen et al
EPI_ISL_4409980	Canada/ON-PHL-21-33246/2021	2021-09	North America	Canada	Public Health Ontario Laboratory	Public Health Ontario Laboratory	Vanessa G Allen et al
EPI_ISL_4409981	Canada/ON-PHL-21-33247/2021	2021-09	North America	Canada	Public Health Ontario Laboratory	Public Health Ontario Laboratory	Vanessa G Allen et al
EPI_ISL_4409982	Canada/ON-PHL-21-33248/2021	2021-09	North America	Canada	Public Health Ontario Laboratory	Public Health Ontario Laboratory	Vanessa G Allen et al
EPI_ISL_4409983	Canada/ON-PHL-21-33249/2021	2021-09	North America	Canada	Public Health Ontario Laboratory	Public Health Ontario Laboratory	Vanessa G Allen et al
EPI_ISL_4409984	Canada/ON-PHL-21-33250/2021	2021-09	North America	Canada	Public Health Ontario Laboratory	Public Health Ontario Laboratory	Vanessa G Allen et al
EPI_ISL_4409985	Canada/ON-PHL-21-33251/2021	2021-09	North America	Canada	Public Health Ontario Laboratory	Public Health Ontario Laboratory	Vanessa G Allen et al
EPI_ISL_4409986	Canada/ON-PHL-21-33252/2021	2021-09	North America	Canada	Public Health Ontario Laboratory	Public Health Ontario Laboratory	Vanessa G Allen et al
EPI_ISL_4409987	Canada/ON-PHL-21-33253/2021	2021-09	North America	Canada	Public Health Ontario Laboratory	Public Health Ontario Laboratory	Vanessa G Allen et al
EPI_ISL_4409988	Canada/ON-PHL-21-33254/2021	2021-09	North America	Canada	Public Health Ontario Laboratory	Public Health Ontario Laboratory	Vanessa G Allen et al
EPI_ISL_4409989	Canada/ON-PHL-21-33255/2021	2021-09	North America	Canada	Public Health Ontario Laboratory	Public Health Ontario Laboratory	Vanessa G Allen et al
EPI_ISL_4409991	Canada/ON-PHL-21-33257/2021	2021-09	North America	Canada	Public Health Ontario Laboratory	Public Health Ontario Laboratory	Vanessa G Allen et al
EPI_ISL_4409992	Canada/ON-PHL-21-33258/2021	2021-09	North America	Canada	Public Health Ontario Laboratory	Public Health Ontario Laboratory	Vanessa G Allen et al
EPI_ISL_4409993	Canada/ON-PHL-21-33259/2021	2021-09	North America	Canada	Public Health Ontario Laboratory	Public Health Ontario Laboratory	Vanessa G Allen et al
EPI_ISL_4409994	Canada/ON-PHL-21-33260/2021	2021-09	North America	Canada	Public Health Ontario Laboratory	Public Health Ontario Laboratory	Vanessa G Allen et al
EPI_ISL_4409995	Canada/ON-PHL-21-33261/2021	2021-09	North America	Canada	Public Health Ontario Laboratory	Public Health Ontario Laboratory	Vanessa G Allen et al
EPI_ISL_4409996	Canada/ON-PHL-21-33262/2021	2021-09	North America	Canada	Public Health Ontario Laboratory	Public Health Ontario Laboratory	Vanessa G Allen et al
EPI_ISL_4409997	Canada/ON-PHL-21-33263/2021	2021-09	North America	Canada	Public Health Ontario Laboratory	Public Health Ontario Laboratory	Vanessa G Allen et al
EPI_ISL_4409998	Canada/ON-PHL-21-33264/2021	2021-09	North America	Canada	Public Health Ontario Laboratory	Public Health Ontario Laboratory	Vanessa G Allen et al
EPI_ISL_4409999	Canada/ON-PHL-21-33265/2021	2021-09	North America	Canada	Public Health Ontario Laboratory	Public Health Ontario Laboratory	Vanessa G Allen et al
EPI_ISL_4410001	Canada/ON-PHL-21-33268/2021	2021-09	North America	Canada	Public Health Ontario Laboratory	Public Health Ontario Laboratory	Vanessa G Allen et al
EPI_ISL_4410002	Canada/ON-PHL-21-33269/2021	2021-09	North America	Canada	Public Health Ontario Laboratory	Public Health Ontario Laboratory	Vanessa G Allen et al
EPI_ISL_4410003	Canada/ON-PHL-21-33270/2021	2021-09	North America	Canada	Public Health Ontario Laboratory	Public Health Ontario Laboratory	Vanessa G Allen et al
EPI_ISL_4410004	Canada/ON-PHL-21-33271/2021	2021-09	North America	Canada	Public Health Ontario Laboratory	Public Health Ontario Laboratory	Vanessa G Allen et al
EPI_ISL_4410005	Canada/ON-PHL-21-33272/2021	2021-09	North America	Canada	Public Health Ontario Laboratory	Public Health Ontario Laboratory	Vanessa G Allen et al
EPI_ISL_4410006	Canada/ON-PHL-21-33273/2021	2021-09	North America	Canada	Public Health Ontario Laboratory	Public Health Ontario Laboratory	Vanessa G Allen et al
EPI_ISL_4410007	Canada/ON-PHL-21-33274/2021	2021-09	North America	Canada	Public Health Ontario Laboratory	Public Health Ontario Laboratory	Vanessa G Allen et al
EPI_ISL_4410008	Canada/ON-PHL-21-33275/2021	2021-09	North America	Canada	Public Health Ontario Laboratory	Public Health Ontario Laboratory	Vanessa G Allen et al
EPI_ISL_4410009	Canada/ON-PHL-21-33276/2021	2021-09	North America	Canada	Public Health Ontario Laboratory	Public Health Ontario Laboratory	Vanessa G Allen et al
EPI_ISL_4410010	Canada/ON-PHL-21-33277/2021	2021-09	North America	Canada	Public Health Ontario Laboratory	Public Health Ontario Laboratory	Vanessa G Allen et al
EPI_ISL_4410011	Canada/ON-PHL-21-33278/2021	2021-09	North America	Canada	Public Health Ontario Laboratory	Public Health Ontario Laboratory	Vanessa G Allen et al
EPI_ISL_4410012	Canada/ON-PHL-21-33279/2021	2021-09	North America	Canada	Public Health Ontario Laboratory	Public Health Ontario Laboratory	Vanessa G Allen et al
EPI_ISL_4410013	Canada/ON-PHL-21-33280/2021	2021-09	North America	Canada	Public Health Ontario Laboratory	Public Health Ontario Laboratory	Vanessa G Allen et al
EPI_ISL_4410014	Canada/ON-PHL-21-33281/2021	2021-09	North America	Canada	Public Health Ontario Laboratory	Public Health Ontario Laboratory	Vanessa G Allen et al
EPI_ISL_4410015	Canada/ON-PHL-21-33282/2021	2021-09	North America	Canada	Public Health Ontario Laboratory	Public Health Ontario Laboratory	Vanessa G Allen et al
EPI_ISL_4410016	Canada/ON-PHL-21-33283/2021	2021-09	North America	Canada	Public Health Ontario Laboratory	Public Health Ontario Laboratory	Vanessa G Allen et al
EPI_ISL_4410017	Canada/ON-PHL-21-33284/2021	2021-09	North America	Canada	Public Health Ontario Laboratory	Public Health Ontario Laboratory	Vanessa G Allen et al
EPI_ISL_4410018	Canada/ON-PHL-21-33285/2021	2021-09	North America	Canada	Public Health Ontario Laboratory	Public Health Ontario Laboratory	Vanessa G Allen et al
EPI_ISL_4410019	Canada/ON-PHL-21-33286/2021	2021-09	North America	Canada	Public Health Ontario Laboratory	Public Health Ontario Laboratory	Vanessa G Allen et al
EPI_ISL_4410020	Canada/ON-PHL-21-33287/2021	2021-09	North America	Canada	Public Health Ontario Laboratory	Public Health Ontario Laboratory	Vanessa G Allen et al
EPI_ISL_4410023	Canada/ON-PHL-21-33290/2021	2021-09	North America	Canada	Public Health Ontario Laboratory	Public Health Ontario Laboratory	Vanessa G Allen et al
EPI_ISL_4410024	Canada/ON-PHL-21-33292/2021	2021-09	North America	Canada	Public Health Ontario Laboratory	Public Health Ontario Laboratory	Vanessa G Allen et al
EPI_ISL_4410025	Canada/ON-PHL-21-33294/2021	2021-09	North America	Canada	Public Health Ontario Laboratory	Public Health Ontario Laboratory	Vanessa G Allen et al
EPI_ISL_4410026	Canada/ON-PHL-21-33295/2021	2021-09	North America	Canada	Public Health Ontario Laboratory	Public Health Ontario Laboratory	Vanessa G Allen et al
EPI_ISL_4410027	Canada/ON-PHL-21-33296/2021	2021-09	North America	Canada	Public Health Ontario Laboratory	Public Health Ontario Laboratory	Vanessa G Allen et al
EPI_ISL_4410028	Canada/ON-PHL-21-33297/2021	2021-09	North America	Canada	Public Health Ontario Laboratory	Public Health Ontario Laboratory	Vanessa G Allen et al
EPI_ISL_4410029	Canada/ON-PHL-21-33298/2021	2021-09	North America	Canada	Public Health Ontario Laboratory	Public Health Ontario Laboratory	Vanessa G Allen et al
EPI_ISL_4410031	Canada/ON-PHL-21-33300/2021	2021-09	North America	Canada	Public Health Ontario Laboratory	Public Health Ontario Laboratory	Vanessa G Allen et al
EPI_ISL_4410032	Canada/ON-PHL-21-33301/2021	2021-09	North America	Canada	Public Health Ontario Laboratory	Public Health Ontario Laboratory	Vanessa G Allen et al
EPI_ISL_4410034	Canada/ON-PHL-21-33303/2021	2021-09	North America	Canada	Public Health Ontario Laboratory	Public Health Ontario Laboratory	Vanessa G Allen et al
EPI_ISL_4410035	Canada/ON-PHL-21-33304/2021	2021-09	North America	Canada	Public Health Ontario Laboratory	Public Health Ontario Laboratory	Vanessa G Allen et al
EPI_ISL_4410036	Canada/ON-PHL-21-33305/2021	2021-09	North America	Canada	Public Health Ontario Laboratory	Public Health Ontario Laboratory	Vanessa G Allen et al
EPI_ISL_4410037	Canada/ON-PHL-21-33306/2021	2021-09	North America	Canada	Public Health Ontario Laboratory	Public Health Ontario Laboratory	Vanessa G Allen et al
EPI_ISL_4410038	Canada/ON-PHL-21-33307/2021	2021-09	North America	Canada	Public Health Ontario Laboratory	Public Health Ontario Laboratory	Vanessa G Allen et al
EPI_ISL_4410039	Canada/ON-PHL-21-33308/2021	2021-09	North America	Canada	Public Health Ontario Laboratory	Public Health Ontario Laboratory	Vanessa G Allen et al
EPI_ISL_4410040	Canada/ON-PHL-21-33309/2021	2021-09	North America	Canada	Public Health Ontario Laboratory	Public Health Ontario Laboratory	Vanessa G Allen et al
EPI_ISL_4410041	Canada/ON-PHL-21-33310/2021	2021-09	North America	Canada	Public Health Ontario Laboratory	Public Health Ontario Laboratory	Vanessa G Allen et al
EPI_ISL_4410042	Canada/ON-PHL-21-33311/2021	2021-09	North America	Canada	Public Health Ontario Laboratory	Public Health Ontario Laboratory	Vanessa G Allen et al
EPI_ISL_4410043	Canada/ON-PHL-21-33312/2021	2021-09	North America	Canada	Public Health Ontario Laboratory	Public Health Ontario Laboratory	Vanessa G Allen et al
EPI_ISL_4410044	Canada/ON-PHL-21-33313/2021	2021-09	North America	Canada	Public Health Ontario Laboratory	Public Health Ontario Laboratory	Vanessa G Allen et al
EPI_ISL_4410045	Canada/ON-PHL-21-33314/2021	2021-09	North America	Canada	Public Health Ontario Laboratory	Public Health Ontario Laboratory	Vanessa G Allen et al
EPI_ISL_4410046	Canada/ON-PHL-21-33315/2021	2021-09	North America	Canada	Public Health Ontario Laboratory	Public Health Ontario Laboratory	Vanessa G Allen et al
EPI_ISL_4410048	Canada/ON-PHL-21-33317/2021	2021-09	North America	Canada	Public Health Ontario Laboratory	Public Health Ontario Laboratory	Vanessa G Allen et al
EPI_ISL_4410049	Canada/ON-PHL-21-33318/2021	2021-09	North America	Canada	Public Health Ontario Laboratory	Public Health Ontario Laboratory	Vanessa G Allen et al
EPI_ISL_4410050	Canada/ON-PHL-21-33319/2021	2021-09	North America	Canada	Public Health Ontario Laboratory	Public Health Ontario Laboratory	Vanessa G Allen et al
EPI_ISL_4410051	Canada/ON-PHL-21-33320/2021	2021-09	North America	Canada	Public Health Ontario Laboratory	Public Health Ontario Laboratory	Vanessa G Allen et al
EPI_ISL_4410053	Canada/ON-PHL-21-33322/2021	2021-09	North America	Canada	Public Health Ontario Laboratory	Public Health Ontario Laboratory	Vanessa G Allen et al
EPI_ISL_4410054	Canada/ON-PHL-21-33323/2021	2021-09	North America	Canada	Public Health Ontario Laboratory	Public Health Ontario Laboratory	Vanessa G Allen et al
EPI_ISL_4410055	Canada/ON-PHL-21-33324/2021	2021-09	North America	Canada	Public Health Ontario Laboratory	Public Health Ontario Laboratory	Vanessa G Allen et al
EPI_ISL_4410056	Canada/ON-PHL-21-33325/2021	2021-09	North America	Canada	Public Health Ontario Laboratory	Public Health Ontario Laboratory	Vanessa G Allen et al
EPI_ISL_4410057	Canada/ON-PHL-21-33326/2021	2021-09	North America	Canada	Public Health Ontario Laboratory	Public Health Ontario Laboratory	Vanessa G Allen et al
EPI_ISL_4410058	Canada/ON-PHL-21-33327/2021	2021-09	North America	Canada	Public Health Ontario Laboratory	Public Health Ontario Laboratory	Vanessa G Allen et al
EPI_ISL_4410059	Canada/ON-PHL-21-33328/2021	2021-09	North America	Canada	Public Health Ontario Laboratory	Public Health Ontario Laboratory	Vanessa G Allen et al
EPI_ISL_4410060	Canada/ON-PHL-21-33329/2021	2021-09	North America	Canada	Public Health Ontario Laboratory	Public Health Ontario Laboratory	Vanessa G Allen et al
EPI_ISL_4410061	Canada/ON-PHL-21-33330/2021	2021-09	North America	Canada	Public Health Ontario Laboratory	Public Health Ontario Laboratory	Vanessa G Allen et al
EPI_ISL_4410062	Canada/ON-PHL-21-33331/2021	2021-09	North America	Canada	Public Health Ontario Laboratory	Public Health Ontario Laboratory	Vanessa G Allen et al
EPI_ISL_4410063	Canada/ON-PHL-21-33332/2021	2021-09	North America	Canada	Public Health Ontario Laboratory	Public Health Ontario Laboratory	Vanessa G Allen et al
EPI_ISL_4410064	Canada/ON-PHL-21-33333/2021	2021-09	North America	Canada	Public Health Ontario Laboratory	Public Health Ontario Laboratory	Vanessa G Allen et al
EPI_ISL_4410065	Canada/ON-PHL-21-33334/2021	2021-09	North America	Canada	Public Health Ontario Laboratory	Public Health Ontario Laboratory	Vanessa G Allen et al
EPI_ISL_4410066	Canada/ON-PHL-21-33335/2021	2021-09	North America	Canada	Public Health Ontario Laboratory	Public Health Ontario Laboratory	Vanessa G Allen et al
EPI_ISL_4410068	Canada/ON-PHL-21-33337/2021	2021-09	North America	Canada	Public Health Ontario Laboratory	Public Health Ontario Laboratory	Vanessa G Allen et al
EPI_ISL_4410069	Canada/ON-PHL-21-33338/2021	2021-09	North America	Canada	Public Health Ontario Laboratory	Public Health Ontario Laboratory	Vanessa G Allen et al
EPI_ISL_4410070	Canada/ON-PHL-21-33339/2021	2021-09	North America	Canada	Public Health Ontario Laboratory	Public Health Ontario Laboratory	Vanessa G Allen et al
EPI_ISL_4410071	Canada/ON-PHL-21-33340/2021	2021-09	North America	Canada	Public Health Ontario Laboratory	Public Health Ontario Laboratory	Vanessa G Allen et al
EPI_ISL_4410072	Canada/ON-PHL-21-33341/2021	2021-09	North America	Canada	Public Health Ontario Laboratory	Public Health Ontario Laboratory	Vanessa G Allen et al
EPI_ISL_4410073	Canada/ON-PHL-21-33342/2021	2021-09	North America	Canada	Public Health Ontario Laboratory	Public Health Ontario Laboratory	Vanessa G Allen et al
EPI_ISL_4410074	Canada/ON-PHL-21-33343/2021	2021-09	North America	Canada	Public Health Ontario Laboratory	Public Health Ontario Laboratory	Vanessa G Allen et al
EPI_ISL_4410076	Canada/ON-PHL-21-33345/2021	2021-09	North America	Canada	Public Health Ontario Laboratory	Public Health Ontario Laboratory	Vanessa G Allen et al
EPI_ISL_4410078	Canada/ON-PHL-21-33347/2021	2021-09	North America	Canada	Public Health Ontario Laboratory	Public Health Ontario Laboratory	Vanessa G Allen et al
EPI_ISL_4410079	Canada/ON-PHL-21-33348/2021	2021-09	North America	Canada	Public Health Ontario Laboratory	Public Health Ontario Laboratory	Vanessa G Allen et al
EPI_ISL_4410080	Canada/ON-PHL-21-33349/2021	2021-09	North America	Canada	Public Health Ontario Laboratory	Public Health Ontario Laboratory	Vanessa G Allen et al
EPI_ISL_4410081	Canada/ON-PHL-21-33350/2021	2021-09	North America	Canada	Public Health Ontario Laboratory	Public Health Ontario Laboratory	Vanessa G Allen et al
EPI_ISL_4410082	Canada/ON-PHL-21-33351/2021	2021-09	North America	Canada	Public Health Ontario Laboratory	Public Health Ontario Laboratory	Vanessa G Allen et al
EPI_ISL_4410083	Canada/ON-PHL-21-33352/2021	2021-09	North America	Canada	Public Health Ontario Laboratory	Public Health Ontario Laboratory	Vanessa G Allen et al
EPI_ISL_4410084	Canada/ON-PHL-21-33353/2021	2021-09	North America	Canada	Public Health Ontario Laboratory	Public Health Ontario Laboratory	Vanessa G Allen et al
EPI_ISL_4410085	Canada/ON-PHL-21-33354/2021	2021-09	North America	Canada	Public Health Ontario Laboratory	Public Health Ontario Laboratory	Vanessa G Allen et al
EPI_ISL_4410086	Canada/ON-PHL-21-33355/2021	2021-09	North America	Canada	Public Health Ontario Laboratory	Public Health Ontario Laboratory	Vanessa G Allen et al
EPI_ISL_4410087	Canada/ON-PHL-21-33356/2021	2021-09	North America	Canada	Public Health Ontario Laboratory	Public Health Ontario Laboratory	Vanessa G Allen et al
EPI_ISL_4410088	Canada/ON-PHL-21-33357/2021	2021-09	North America	Canada	Public Health Ontario Laboratory	Public Health Ontario Laboratory	Vanessa G Allen et al
EPI_ISL_4410089	Canada/ON-PHL-21-33358/2021	2021-09	North America	Canada	Public Health Ontario Laboratory	Public Health Ontario Laboratory	Vanessa G Allen et al
EPI_ISL_4410090	Canada/ON-PHL-21-33359/2021	2021-09	North America	Canada	Public Health Ontario Laboratory	Public Health Ontario Laboratory	Vanessa G Allen et al
EPI_ISL_4410091	Canada/ON-PHL-21-33360/2021	2021-09	North America	Canada	Public Health Ontario Laboratory	Public Health Ontario Laboratory	Vanessa G Allen et al
EPI_ISL_4410092	Canada/ON-PHL-21-33361/2021	2021-09	North America	Canada	Public Health Ontario Laboratory	Public Health Ontario Laboratory	Vanessa G Allen et al
EPI_ISL_4410093	Canada/ON-PHL-21-33362/2021	2021-09	North America	Canada	Public Health Ontario Laboratory	Public Health Ontario Laboratory	Vanessa G Allen et al
EPI_ISL_4410094	Canada/ON-PHL-21-33363/2021	2021-09	North America	Canada	Public Health Ontario Laboratory	Public Health Ontario Laboratory	Vanessa G Allen et al
EPI_ISL_4410095	Canada/ON-PHL-21-33364/2021	2021-09	North America	Canada	Public Health Ontario Laboratory	Public Health Ontario Laboratory	Vanessa G Allen et al
EPI_ISL_4410096	Canada/ON-PHL-21-33365/2021	2021-09	North America	Canada	Public Health Ontario Laboratory	Public Health Ontario Laboratory	Vanessa G Allen et al
EPI_ISL_4410097	Canada/ON-PHL-21-33366/2021	2021-09	North America	Canada	Public Health Ontario Laboratory	Public Health Ontario Laboratory	Vanessa G Allen et al
EPI_ISL_4410098	Canada/ON-PHL-21-33367/2021	2021-09	North America	Canada	Public Health Ontario Laboratory	Public Health Ontario Laboratory	Vanessa G Allen et al
EPI_ISL_4410100	Canada/ON-PHL-21-33369/2021	2021-09	North America	Canada	Public Health Ontario Laboratory	Public Health Ontario Laboratory	Vanessa G Allen et al
EPI_ISL_4410101	Canada/ON-PHL-21-33370/2021	2021-09	North America	Canada	Public Health Ontario Laboratory	Public Health Ontario Laboratory	Vanessa G Allen et al
EPI_ISL_4410102	Canada/ON-PHL-21-33371/2021	2021-09	North America	Canada	Public Health Ontario Laboratory	Public Health Ontario Laboratory	Vanessa G Allen et al
EPI_ISL_4410103	Canada/ON-PHL-21-33372/2021	2021-09	North America	Canada	Public Health Ontario Laboratory	Public Health Ontario Laboratory	Vanessa G Allen et al
EPI_ISL_4410104	Canada/ON-PHL-21-33373/2021	2021-09	North America	Canada	Public Health Ontario Laboratory	Public Health Ontario Laboratory	Vanessa G Allen et al
EPI_ISL_4410105	Canada/ON-PHL-21-33374/2021	2021-09	North America	Canada	Public Health Ontario Laboratory	Public Health Ontario Laboratory	Vanessa G Allen et al
EPI_ISL_4410106	Canada/ON-PHL-21-33375/2021	2021-09	North America	Canada	Public Health Ontario Laboratory	Public Health Ontario Laboratory	Vanessa G Allen et al
EPI_ISL_4410107	Canada/ON-PHL-21-33376/2021	2021-09	North America	Canada	Public Health Ontario Laboratory	Public Health Ontario Laboratory	Vanessa G Allen et al
EPI_ISL_4410108	Canada/ON-PHL-21-33377/2021	2021-09	North America	Canada	Public Health Ontario Laboratory	Public Health Ontario Laboratory	Vanessa G Allen et al
EPI_ISL_4410109	Canada/ON-PHL-21-33378/2021	2021-09	North America	Canada	Public Health Ontario Laboratory	Public Health Ontario Laboratory	Vanessa G Allen et al
EPI_ISL_4410110	Canada/ON-PHL-21-33379/2021	2021-09	North America	Canada	Public Health Ontario Laboratory	Public Health Ontario Laboratory	Vanessa G Allen et al
EPI_ISL_4410111	Canada/ON-PHL-21-33380/2021	2021-09	North America	Canada	Public Health Ontario Laboratory	Public Health Ontario Laboratory	Vanessa G Allen et al
EPI_ISL_4410112	Canada/ON-PHL-21-33381/2021	2021-09	North America	Canada	Public Health Ontario Laboratory	Public Health Ontario Laboratory	Vanessa G Allen et al
EPI_ISL_4410113	Canada/ON-PHL-21-33382/2021	2021-09	North America	Canada	Public Health Ontario Laboratory	Public Health Ontario Laboratory	Vanessa G Allen et al
EPI_ISL_4410114	Canada/ON-PHL-21-33383/2021	2021-09	North America	Canada	Public Health Ontario Laboratory	Public Health Ontario Laboratory	Vanessa G Allen et al
EPI_ISL_4410115	Canada/ON-PHL-21-33384/2021	2021-09	North America	Canada	Public Health Ontario Laboratory	Public Health Ontario Laboratory	Vanessa G Allen et al
EPI_ISL_4410116	Canada/ON-PHL-21-33385/2021	2021-09	North America	Canada	Public Health Ontario Laboratory	Public Health Ontario Laboratory	Vanessa G Allen et al
EPI_ISL_4410117	Canada/ON-PHL-21-33386/2021	2021-09	North America	Canada	Public Health Ontario Laboratory	Public Health Ontario Laboratory	Vanessa G Allen et al
EPI_ISL_4410118	Canada/ON-PHL-21-33387/2021	2021-09	North America	Canada	Public Health Ontario Laboratory	Public Health Ontario Laboratory	Vanessa G Allen et al
EPI_ISL_4410119	Canada/ON-PHL-21-33388/2021	2021-09	North America	Canada	Public Health Ontario Laboratory	Public Health Ontario Laboratory	Vanessa G Allen et al
EPI_ISL_4410120	Canada/ON-PHL-21-33389/2021	2021-09	North America	Canada	Public Health Ontario Laboratory	Public Health Ontario Laboratory	Vanessa G Allen et al
EPI_ISL_4410121	Canada/ON-PHL-21-33390/2021	2021-09	North America	Canada	Public Health Ontario Laboratory	Public Health Ontario Laboratory	Vanessa G Allen et al
EPI_ISL_4410122	Canada/ON-PHL-21-33391/2021	2021-09	North America	Canada	Public Health Ontario Laboratory	Public Health Ontario Laboratory	Vanessa G Allen et al
EPI_ISL_4410123	Canada/ON-PHL-21-33392/2021	2021-09	North America	Canada	Public Health Ontario Laboratory	Public Health Ontario Laboratory	Vanessa G Allen et al
EPI_ISL_4410124	Canada/ON-PHL-21-33393/2021	2021-09	North America	Canada	Public Health Ontario Laboratory	Public Health Ontario Laboratory	Vanessa G Allen et al
EPI_ISL_4410125	Canada/ON-PHL-21-33394/2021	2021-09	North America	Canada	Public Health Ontario Laboratory	Public Health Ontario Laboratory	Vanessa G Allen et al
EPI_ISL_4410126	Canada/ON-PHL-21-33395/2021	2021-09	North America	Canada	Public Health Ontario Laboratory	Public Health Ontario Laboratory	Vanessa G Allen et al
EPI_ISL_4410127	Canada/ON-PHL-21-33396/2021	2021-09	North America	Canada	Public Health Ontario Laboratory	Public Health Ontario Laboratory	Vanessa G Allen et al
EPI_ISL_4410128	Canada/ON-PHL-21-33397/2021	2021-09	North America	Canada	Public Health Ontario Laboratory	Public Health Ontario Laboratory	Vanessa G Allen et al
EPI_ISL_4410129	Canada/ON-PHL-21-33398/2021	2021-09	North America	Canada	Public Health Ontario Laboratory	Public Health Ontario Laboratory	Vanessa G Allen et al
EPI_ISL_4410130	Canada/ON-PHL-21-33399/2021	2021-09	North America	Canada	Public Health Ontario Laboratory	Public Health Ontario Laboratory	Vanessa G Allen et al
EPI_ISL_4564240	Canada/ON-PHL-21-33400/2021	2021-09	North America	Canada	Public Health Ontario Laboratory	Public Health Ontario Laboratory	Vanessa G Allen et al
EPI_ISL_4564241	Canada/ON-PHL-21-33401/2021	2021-09	North America	Canada	Public Health Ontario Laboratory	Public Health Ontario Laboratory	Vanessa G Allen et al
EPI_ISL_4564228	Canada/ON-PHL-21-33403/2021	2021-09	North America	Canada	Public Health Ontario Laboratory	Public Health Ontario Laboratory	Vanessa G Allen et al
EPI_ISL_4564191	Canada/ON-PHL-21-33404/2021	2021-09	North America	Canada	Public Health Ontario Laboratory	Public Health Ontario Laboratory	Vanessa G Allen et al
EPI_ISL_4564205	Canada/ON-PHL-21-33405/2021	2021-09	North America	Canada	Public Health Ontario Laboratory	Public Health Ontario Laboratory	Vanessa G Allen et al
EPI_ISL_4564229	Canada/ON-PHL-21-33406/2021	2021-09	North America	Canada	Public Health Ontario Laboratory	Public Health Ontario Laboratory	Vanessa G Allen et al
EPI_ISL_4564260	Canada/ON-PHL-21-33407/2021	2021-09	North America	Canada	Public Health Ontario Laboratory	Public Health Ontario Laboratory	Vanessa G Allen et al
EPI_ISL_4564522	Canada/ON-PHL-21-33409/2021	2021-09	North America	Canada	Public Health Ontario Laboratory	Public Health Ontario Laboratory	Vanessa G Allen et al
EPI_ISL_4564470	Canada/ON-PHL-21-33410/2021	2021-09	North America	Canada	Public Health Ontario Laboratory	Public Health Ontario Laboratory	Vanessa G Allen et al
EPI_ISL_4564523	Canada/ON-PHL-21-33413/2021	2021-09	North America	Canada	Public Health Ontario Laboratory	Public Health Ontario Laboratory	Vanessa G Allen et al
EPI_ISL_4564418	Canada/ON-PHL-21-33414/2021	2021-09	North America	Canada	Public Health Ontario Laboratory	Public Health Ontario Laboratory	Vanessa G Allen et al
EPI_ISL_4564524	Canada/ON-PHL-21-33418/2021	2021-09	North America	Canada	Public Health Ontario Laboratory	Public Health Ontario Laboratory	Vanessa G Allen et al
EPI_ISL_4564192	Canada/ON-PHL-21-33419/2021	2021-09	North America	Canada	Public Health Ontario Laboratory	Public Health Ontario Laboratory	Vanessa G Allen et al
EPI_ISL_4564261	Canada/ON-PHL-21-33420/2021	2021-09	North America	Canada	Public Health Ontario Laboratory	Public Health Ontario Laboratory	Vanessa G Allen et al
EPI_ISL_4564311	Canada/ON-PHL-21-33422/2021	2021-09	North America	Canada	Public Health Ontario Laboratory	Public Health Ontario Laboratory	Vanessa G Allen et al
EPI_ISL_4564287	Canada/ON-PHL-21-33423/2021	2021-09	North America	Canada	Public Health Ontario Laboratory	Public Health Ontario Laboratory	Vanessa G Allen et al
EPI_ISL_4564525	Canada/ON-PHL-21-33424/2021	2021-09	North America	Canada	Public Health Ontario Laboratory	Public Health Ontario Laboratory	Vanessa G Allen et al
EPI_ISL_4564420	Canada/ON-PHL-21-33425/2021	2021-09	North America	Canada	Public Health Ontario Laboratory	Public Health Ontario Laboratory	Vanessa G Allen et al
EPI_ISL_4564263	Canada/ON-PHL-21-33426/2021	2021-09	North America	Canada	Public Health Ontario Laboratory	Public Health Ontario Laboratory	Vanessa G Allen et al
EPI_ISL_4564421	Canada/ON-PHL-21-33427/2021	2021-09	North America	Canada	Public Health Ontario Laboratory	Public Health Ontario Laboratory	Vanessa G Allen et al
EPI_ISL_4564422	Canada/ON-PHL-21-33432/2021	2021-09	North America	Canada	Public Health Ontario Laboratory	Public Health Ontario Laboratory	Vanessa G Allen et al
EPI_ISL_4564341	Canada/ON-PHL-21-33433/2021	2021-09	North America	Canada	Public Health Ontario Laboratory	Public Health Ontario Laboratory	Vanessa G Allen et al
EPI_ISL_4564423	Canada/ON-PHL-21-33434/2021	2021-09	North America	Canada	Public Health Ontario Laboratory	Public Health Ontario Laboratory	Vanessa G Allen et al
EPI_ISL_4564105	Canada/ON-PHL-21-33435/2021	2021-09	North America	Canada	Public Health Ontario Laboratory	Public Health Ontario Laboratory	Vanessa G Allen et al
EPI_ISL_4564424	Canada/ON-PHL-21-33436/2021	2021-09	North America	Canada	Public Health Ontario Laboratory	Public Health Ontario Laboratory	Vanessa G Allen et al
EPI_ISL_4564264	Canada/ON-PHL-21-33440/2021	2021-09	North America	Canada	Public Health Ontario Laboratory	Public Health Ontario Laboratory	Vanessa G Allen et al
EPI_ISL_4564242	Canada/ON-PHL-21-33441/2021	2021-09	North America	Canada	Public Health Ontario Laboratory	Public Health Ontario Laboratory	Vanessa G Allen et al
EPI_ISL_4564378	Canada/ON-PHL-21-33442/2021	2021-09	North America	Canada	Public Health Ontario Laboratory	Public Health Ontario Laboratory	Vanessa G Allen et al
EPI_ISL_4564106	Canada/ON-PHL-21-33443/2021	2021-09	North America	Canada	Public Health Ontario Laboratory	Public Health Ontario Laboratory	Vanessa G Allen et al
EPI_ISL_4564289	Canada/ON-PHL-21-33445/2021	2021-09	North America	Canada	Public Health Ontario Laboratory	Public Health Ontario Laboratory	Vanessa G Allen et al
EPI_ISL_4564107	Canada/ON-PHL-21-33446/2021	2021-09	North America	Canada	Public Health Ontario Laboratory	Public Health Ontario Laboratory	Vanessa G Allen et al
EPI_ISL_4564425	Canada/ON-PHL-21-33447/2021	2021-09	North America	Canada	Public Health Ontario Laboratory	Public Health Ontario Laboratory	Vanessa G Allen et al
EPI_ISL_4564108	Canada/ON-PHL-21-33448/2021	2021-09	North America	Canada	Public Health Ontario Laboratory	Public Health Ontario Laboratory	Vanessa G Allen et al
EPI_ISL_4564084	Canada/ON-PHL-21-33449/2021	2021-09	North America	Canada	Public Health Ontario Laboratory	Public Health Ontario Laboratory	Vanessa G Allen et al
EPI_ISL_4564109	Canada/ON-PHL-21-33450/2021	2021-09	North America	Canada	Public Health Ontario Laboratory	Public Health Ontario Laboratory	Vanessa G Allen et al
EPI_ISL_4564243	Canada/ON-PHL-21-33451/2021	2021-09	North America	Canada	Public Health Ontario Laboratory	Public Health Ontario Laboratory	Vanessa G Allen et al
EPI_ISL_4564560	Canada/ON-PHL-21-33452/2021	2021-09	North America	Canada	Public Health Ontario Laboratory	Public Health Ontario Laboratory	Vanessa G Allen et al
EPI_ISL_4564581	Canada/ON-PHL-21-33453/2021	2021-09	North America	Canada	Public Health Ontario Laboratory	Public Health Ontario Laboratory	Vanessa G Allen et al
EPI_ISL_4564110	Canada/ON-PHL-21-33454/2021	2021-09	North America	Canada	Public Health Ontario Laboratory	Public Health Ontario Laboratory	Vanessa G Allen et al
EPI_ISL_4564244	Canada/ON-PHL-21-33455/2021	2021-09	North America	Canada	Public Health Ontario Laboratory	Public Health Ontario Laboratory	Vanessa G Allen et al
EPI_ISL_4564473	Canada/ON-PHL-21-33456/2021	2021-09	North America	Canada	Public Health Ontario Laboratory	Public Health Ontario Laboratory	Vanessa G Allen et al
EPI_ISL_4564290	Canada/ON-PHL-21-33457/2021	2021-09	North America	Canada	Public Health Ontario Laboratory	Public Health Ontario Laboratory	Vanessa G Allen et al
EPI_ISL_4564111	Canada/ON-PHL-21-33458/2021	2021-09	North America	Canada	Public Health Ontario Laboratory	Public Health Ontario Laboratory	Vanessa G Allen et al
EPI_ISL_4564112	Canada/ON-PHL-21-33459/2021	2021-09	North America	Canada	Public Health Ontario Laboratory	Public Health Ontario Laboratory	Vanessa G Allen et al
EPI_ISL_4564474	Canada/ON-PHL-21-33460/2021	2021-09	North America	Canada	Public Health Ontario Laboratory	Public Health Ontario Laboratory	Vanessa G Allen et al
EPI_ISL_4564113	Canada/ON-PHL-21-33461/2021	2021-09	North America	Canada	Public Health Ontario Laboratory	Public Health Ontario Laboratory	Vanessa G Allen et al
EPI_ISL_4564526	Canada/ON-PHL-21-33462/2021	2021-09	North America	Canada	Public Health Ontario Laboratory	Public Health Ontario Laboratory	Vanessa G Allen et al
EPI_ISL_4564114	Canada/ON-PHL-21-33463/2021	2021-09	North America	Canada	Public Health Ontario Laboratory	Public Health Ontario Laboratory	Vanessa G Allen et al
EPI_ISL_4564584	Canada/ON-PHL-21-33464/2021	2021-09	North America	Canada	Public Health Ontario Laboratory	Public Health Ontario Laboratory	Vanessa G Allen et al
EPI_ISL_4564073	Canada/ON-PHL-21-33467/2021	2021-09	North America	Canada	Public Health Ontario Laboratory	Public Health Ontario Laboratory	Vanessa G Allen et al
EPI_ISL_4564245	Canada/ON-PHL-21-33469/2021	2021-09	North America	Canada	Public Health Ontario Laboratory	Public Health Ontario Laboratory	Vanessa G Allen et al
EPI_ISL_4564312	Canada/ON-PHL-21-33471/2021	2021-09	North America	Canada	Public Health Ontario Laboratory	Public Health Ontario Laboratory	Vanessa G Allen et al
EPI_ISL_4564246	Canada/ON-PHL-21-33472/2021	2021-09	North America	Canada	Public Health Ontario Laboratory	Public Health Ontario Laboratory	Vanessa G Allen et al
EPI_ISL_4564475	Canada/ON-PHL-21-33473/2021	2021-09	North America	Canada	Public Health Ontario Laboratory	Public Health Ontario Laboratory	Vanessa G Allen et al
EPI_ISL_4564426	Canada/ON-PHL-21-33475/2021	2021-09	North America	Canada	Public Health Ontario Laboratory	Public Health Ontario Laboratory	Vanessa G Allen et al
EPI_ISL_4564528	Canada/ON-PHL-21-33476/2021	2021-09	North America	Canada	Public Health Ontario Laboratory	Public Health Ontario Laboratory	Vanessa G Allen et al
EPI_ISL_4564291	Canada/ON-PHL-21-33477/2021	2021-09	North America	Canada	Public Health Ontario Laboratory	Public Health Ontario Laboratory	Vanessa G Allen et al
EPI_ISL_4564293	Canada/ON-PHL-21-33480/2021	2021-09	North America	Canada	Public Health Ontario Laboratory	Public Health Ontario Laboratory	Vanessa G Allen et al
EPI_ISL_4564213	Canada/ON-PHL-21-33481/2021	2021-09	North America	Canada	Public Health Ontario Laboratory	Public Health Ontario Laboratory	Vanessa G Allen et al
EPI_ISL_4564582	Canada/ON-PHL-21-33482/2021	2021-09	North America	Canada	Public Health Ontario Laboratory	Public Health Ontario Laboratory	Vanessa G Allen et al
EPI_ISL_4564199	Canada/ON-PHL-21-33483/2021	2021-09	North America	Canada	Public Health Ontario Laboratory	Public Health Ontario Laboratory	Vanessa G Allen et al
EPI_ISL_4564081	Canada/ON-PHL-21-33484/2021	2021-09	North America	Canada	Public Health Ontario Laboratory	Public Health Ontario Laboratory	Vanessa G Allen et al
EPI_ISL_4564588	Canada/ON-PHL-21-33485/2021	2021-09	North America	Canada	Public Health Ontario Laboratory	Public Health Ontario Laboratory	Vanessa G Allen et al
EPI_ISL_4564561	Canada/ON-PHL-21-33486/2021	2021-09	North America	Canada	Public Health Ontario Laboratory	Public Health Ontario Laboratory	Vanessa G Allen et al
EPI_ISL_4564585	Canada/ON-PHL-21-33487/2021	2021-09	North America	Canada	Public Health Ontario Laboratory	Public Health Ontario Laboratory	Vanessa G Allen et al
EPI_ISL_4564586	Canada/ON-PHL-21-33488/2021	2021-09	North America	Canada	Public Health Ontario Laboratory	Public Health Ontario Laboratory	Vanessa G Allen et al
EPI_ISL_4564594	Canada/ON-PHL-21-33489/2021	2021-09	North America	Canada	Public Health Ontario Laboratory	Public Health Ontario Laboratory	Vanessa G Allen et al
EPI_ISL_4564294	Canada/ON-PHL-21-33490/2021	2021-09	North America	Canada	Public Health Ontario Laboratory	Public Health Ontario Laboratory	Vanessa G Allen et al
EPI_ISL_4564342	Canada/ON-PHL-21-33491/2021	2021-09	North America	Canada	Public Health Ontario Laboratory	Public Health Ontario Laboratory	Vanessa G Allen et al
EPI_ISL_4564313	Canada/ON-PHL-21-33492/2021	2021-09	North America	Canada	Public Health Ontario Laboratory	Public Health Ontario Laboratory	Vanessa G Allen et al
EPI_ISL_4564206	Canada/ON-PHL-21-33493/2021	2021-09	North America	Canada	Public Health Ontario Laboratory	Public Health Ontario Laboratory	Vanessa G Allen et al
EPI_ISL_4564575	Canada/ON-PHL-21-33495/2021	2021-09	North America	Canada	Public Health Ontario Laboratory	Public Health Ontario Laboratory	Vanessa G Allen et al
EPI_ISL_4564343	Canada/ON-PHL-21-33496/2021	2021-09	North America	Canada	Public Health Ontario Laboratory	Public Health Ontario Laboratory	Vanessa G Allen et al
EPI_ISL_4564476	Canada/ON-PHL-21-33497/2021	2021-09	North America	Canada	Public Health Ontario Laboratory	Public Health Ontario Laboratory	Vanessa G Allen et al
EPI_ISL_4564117	Canada/ON-PHL-21-33498/2021	2021-09	North America	Canada	Public Health Ontario Laboratory	Public Health Ontario Laboratory	Vanessa G Allen et al
EPI_ISL_4564477	Canada/ON-PHL-21-33499/2021	2021-09	North America	Canada	Public Health Ontario Laboratory	Public Health Ontario Laboratory	Vanessa G Allen et al
EPI_ISL_4564427	Canada/ON-PHL-21-33500/2021	2021-09	North America	Canada	Public Health Ontario Laboratory	Public Health Ontario Laboratory	Vanessa G Allen et al
EPI_ISL_4564478	Canada/ON-PHL-21-33501/2021	2021-09	North America	Canada	Public Health Ontario Laboratory	Public Health Ontario Laboratory	Vanessa G Allen et al
EPI_ISL_4564479	Canada/ON-PHL-21-33502/2021	2021-09	North America	Canada	Public Health Ontario Laboratory	Public Health Ontario Laboratory	Vanessa G Allen et al
EPI_ISL_4564247	Canada/ON-PHL-21-33506/2021	2021-09	North America	Canada	Public Health Ontario Laboratory	Public Health Ontario Laboratory	Vanessa G Allen et al
EPI_ISL_4564214	Canada/ON-PHL-21-33507/2021	2021-09	North America	Canada	Public Health Ontario Laboratory	Public Health Ontario Laboratory	Vanessa G Allen et al
EPI_ISL_4564118	Canada/ON-PHL-21-33509/2021	2021-09	North America	Canada	Public Health Ontario Laboratory	Public Health Ontario Laboratory	Vanessa G Allen et al
EPI_ISL_4564381	Canada/ON-PHL-21-33511/2021	2021-09	North America	Canada	Public Health Ontario Laboratory	Public Health Ontario Laboratory	Vanessa G Allen et al
EPI_ISL_4564119	Canada/ON-PHL-21-33513/2021	2021-09	North America	Canada	Public Health Ontario Laboratory	Public Health Ontario Laboratory	Vanessa G Allen et al
EPI_ISL_4564428	Canada/ON-PHL-21-33515/2021	2021-09	North America	Canada	Public Health Ontario Laboratory	Public Health Ontario Laboratory	Vanessa G Allen et al
EPI_ISL_4564265	Canada/ON-PHL-21-33518/2021	2021-09	North America	Canada	Public Health Ontario Laboratory	Public Health Ontario Laboratory	Vanessa G Allen et al
EPI_ISL_4564429	Canada/ON-PHL-21-33519/2021	2021-09	North America	Canada	Public Health Ontario Laboratory	Public Health Ontario Laboratory	Vanessa G Allen et al
EPI_ISL_4564596	Canada/ON-PHL-21-33520/2021	2021-09	North America	Canada	Public Health Ontario Laboratory	Public Health Ontario Laboratory	Vanessa G Allen et al
EPI_ISL_4564530	Canada/ON-PHL-21-33522/2021	2021-09	North America	Canada	Public Health Ontario Laboratory	Public Health Ontario Laboratory	Vanessa G Allen et al
EPI_ISL_4564430	Canada/ON-PHL-21-33524/2021	2021-09	North America	Canada	Public Health Ontario Laboratory	Public Health Ontario Laboratory	Vanessa G Allen et al
EPI_ISL_4564314	Canada/ON-PHL-21-33525/2021	2021-09	North America	Canada	Public Health Ontario Laboratory	Public Health Ontario Laboratory	Vanessa G Allen et al
EPI_ISL_4564315	Canada/ON-PHL-21-33526/2021	2021-09	North America	Canada	Public Health Ontario Laboratory	Public Health Ontario Laboratory	Vanessa G Allen et al
EPI_ISL_4564120	Canada/ON-PHL-21-33527/2021	2021-09	North America	Canada	Public Health Ontario Laboratory	Public Health Ontario Laboratory	Vanessa G Allen et al
EPI_ISL_4564121	Canada/ON-PHL-21-33528/2021	2021-09	North America	Canada	Public Health Ontario Laboratory	Public Health Ontario Laboratory	Vanessa G Allen et al
EPI_ISL_4564122	Canada/ON-PHL-21-33529/2021	2021-09	North America	Canada	Public Health Ontario Laboratory	Public Health Ontario Laboratory	Vanessa G Allen et al
EPI_ISL_4564431	Canada/ON-PHL-21-33530/2021	2021-09	North America	Canada	Public Health Ontario Laboratory	Public Health Ontario Laboratory	Vanessa G Allen et al
EPI_ISL_4564480	Canada/ON-PHL-21-33531/2021	2021-09	North America	Canada	Public Health Ontario Laboratory	Public Health Ontario Laboratory	Vanessa G Allen et al
EPI_ISL_4564531	Canada/ON-PHL-21-33532/2021	2021-09	North America	Canada	Public Health Ontario Laboratory	Public Health Ontario Laboratory	Vanessa G Allen et al
EPI_ISL_4564532	Canada/ON-PHL-21-33533/2021	2021-09	North America	Canada	Public Health Ontario Laboratory	Public Health Ontario Laboratory	Vanessa G Allen et al
EPI_ISL_4564481	Canada/ON-PHL-21-33534/2021	2021-09	North America	Canada	Public Health Ontario Laboratory	Public Health Ontario Laboratory	Vanessa G Allen et al
EPI_ISL_4564533	Canada/ON-PHL-21-33535/2021	2021-09	North America	Canada	Public Health Ontario Laboratory	Public Health Ontario Laboratory	Vanessa G Allen et al
EPI_ISL_4564248	Canada/ON-PHL-21-33536/2021	2021-09	North America	Canada	Public Health Ontario Laboratory	Public Health Ontario Laboratory	Vanessa G Allen et al
EPI_ISL_4564432	Canada/ON-PHL-21-33539/2021	2021-09	North America	Canada	Public Health Ontario Laboratory	Public Health Ontario Laboratory	Vanessa G Allen et al
EPI_ISL_4564215	Canada/ON-PHL-21-33540/2021	2021-09	North America	Canada	Public Health Ontario Laboratory	Public Health Ontario Laboratory	Vanessa G Allen et al
EPI_ISL_4564266	Canada/ON-PHL-21-33541/2021	2021-09	North America	Canada	Public Health Ontario Laboratory	Public Health Ontario Laboratory	Vanessa G Allen et al
EPI_ISL_4564185	Canada/ON-PHL-21-33542/2021	2021-09	North America	Canada	Public Health Ontario Laboratory	Public Health Ontario Laboratory	Vanessa G Allen et al
EPI_ISL_4564433	Canada/ON-PHL-21-33543/2021	2021-09	North America	Canada	Public Health Ontario Laboratory	Public Health Ontario Laboratory	Vanessa G Allen et al
EPI_ISL_4564434	Canada/ON-PHL-21-33544/2021	2021-09	North America	Canada	Public Health Ontario Laboratory	Public Health Ontario Laboratory	Vanessa G Allen et al
EPI_ISL_4564216	Canada/ON-PHL-21-33545/2021	2021-09	North America	Canada	Public Health Ontario Laboratory	Public Health Ontario Laboratory	Vanessa G Allen et al
EPI_ISL_4564383	Canada/ON-PHL-21-33547/2021	2021-09	North America	Canada	Public Health Ontario Laboratory	Public Health Ontario Laboratory	Vanessa G Allen et al
EPI_ISL_4564267	Canada/ON-PHL-21-33548/2021	2021-09	North America	Canada	Public Health Ontario Laboratory	Public Health Ontario Laboratory	Vanessa G Allen et al
EPI_ISL_4564435	Canada/ON-PHL-21-33550/2021	2021-09	North America	Canada	Public Health Ontario Laboratory	Public Health Ontario Laboratory	Vanessa G Allen et al
EPI_ISL_4564124	Canada/ON-PHL-21-33551/2021	2021-09	North America	Canada	Public Health Ontario Laboratory	Public Health Ontario Laboratory	Vanessa G Allen et al
EPI_ISL_4564384	Canada/ON-PHL-21-33552/2021	2021-09	North America	Canada	Public Health Ontario Laboratory	Public Health Ontario Laboratory	Vanessa G Allen et al
EPI_ISL_4564385	Canada/ON-PHL-21-33553/2021	2021-09	North America	Canada	Public Health Ontario Laboratory	Public Health Ontario Laboratory	Vanessa G Allen et al
EPI_ISL_4564193	Canada/ON-PHL-21-33554/2021	2021-09	North America	Canada	Public Health Ontario Laboratory	Public Health Ontario Laboratory	Vanessa G Allen et al
EPI_ISL_4564386	Canada/ON-PHL-21-33555/2021	2021-09	North America	Canada	Public Health Ontario Laboratory	Public Health Ontario Laboratory	Vanessa G Allen et al
EPI_ISL_4564186	Canada/ON-PHL-21-33556/2021	2021-09	North America	Canada	Public Health Ontario Laboratory	Public Health Ontario Laboratory	Vanessa G Allen et al
EPI_ISL_4564249	Canada/ON-PHL-21-33557/2021	2021-09	North America	Canada	Public Health Ontario Laboratory	Public Health Ontario Laboratory	Vanessa G Allen et al
EPI_ISL_4564125	Canada/ON-PHL-21-33558/2021	2021-09	North America	Canada	Public Health Ontario Laboratory	Public Health Ontario Laboratory	Vanessa G Allen et al
EPI_ISL_4564268	Canada/ON-PHL-21-33559/2021	2021-09	North America	Canada	Public Health Ontario Laboratory	Public Health Ontario Laboratory	Vanessa G Allen et al
EPI_ISL_4564483	Canada/ON-PHL-21-33562/2021	2021-09	North America	Canada	Public Health Ontario Laboratory	Public Health Ontario Laboratory	Vanessa G Allen et al
EPI_ISL_4564053	Canada/ON-PHL-21-33563/2021	2021-09	North America	Canada	Public Health Ontario Laboratory	Public Health Ontario Laboratory	Vanessa G Allen et al
EPI_ISL_4564126	Canada/ON-PHL-21-33564/2021	2021-09	North America	Canada	Public Health Ontario Laboratory	Public Health Ontario Laboratory	Vanessa G Allen et al
EPI_ISL_4564077	Canada/ON-PHL-21-33565/2021	2021-09	North America	Canada	Public Health Ontario Laboratory	Public Health Ontario Laboratory	Vanessa G Allen et al
EPI_ISL_4564562	Canada/ON-PHL-21-33566/2021	2021-09	North America	Canada	Public Health Ontario Laboratory	Public Health Ontario Laboratory	Vanessa G Allen et al
EPI_ISL_4564317	Canada/ON-PHL-21-33567/2021	2021-09	North America	Canada	Public Health Ontario Laboratory	Public Health Ontario Laboratory	Vanessa G Allen et al
EPI_ISL_4564578	Canada/ON-PHL-21-33569/2021	2021-09	North America	Canada	Public Health Ontario Laboratory	Public Health Ontario Laboratory	Vanessa G Allen et al
EPI_ISL_4564217	Canada/ON-PHL-21-33570/2021	2021-09	North America	Canada	Public Health Ontario Laboratory	Public Health Ontario Laboratory	Vanessa G Allen et al
EPI_ISL_4564187	Canada/ON-PHL-21-33571/2021	2021-09	North America	Canada	Public Health Ontario Laboratory	Public Health Ontario Laboratory	Vanessa G Allen et al
EPI_ISL_4564188	Canada/ON-PHL-21-33572/2021	2021-09	North America	Canada	Public Health Ontario Laboratory	Public Health Ontario Laboratory	Vanessa G Allen et al
EPI_ISL_4564200	Canada/ON-PHL-21-33573/2021	2021-09	North America	Canada	Public Health Ontario Laboratory	Public Health Ontario Laboratory	Vanessa G Allen et al
EPI_ISL_4564127	Canada/ON-PHL-21-33574/2021	2021-09	North America	Canada	Public Health Ontario Laboratory	Public Health Ontario Laboratory	Vanessa G Allen et al
EPI_ISL_4564250	Canada/ON-PHL-21-33575/2021	2021-09	North America	Canada	Public Health Ontario Laboratory	Public Health Ontario Laboratory	Vanessa G Allen et al
EPI_ISL_4564436	Canada/ON-PHL-21-33576/2021	2021-09	North America	Canada	Public Health Ontario Laboratory	Public Health Ontario Laboratory	Vanessa G Allen et al
EPI_ISL_4564484	Canada/ON-PHL-21-33578/2021	2021-09	North America	Canada	Public Health Ontario Laboratory	Public Health Ontario Laboratory	Vanessa G Allen et al
EPI_ISL_4564128	Canada/ON-PHL-21-33579/2021	2021-09	North America	Canada	Public Health Ontario Laboratory	Public Health Ontario Laboratory	Vanessa G Allen et al
EPI_ISL_4564129	Canada/ON-PHL-21-33580/2021	2021-09	North America	Canada	Public Health Ontario Laboratory	Public Health Ontario Laboratory	Vanessa G Allen et al
EPI_ISL_4564130	Canada/ON-PHL-21-33581/2021	2021-09	North America	Canada	Public Health Ontario Laboratory	Public Health Ontario Laboratory	Vanessa G Allen et al
EPI_ISL_4564131	Canada/ON-PHL-21-33582/2021	2021-09	North America	Canada	Public Health Ontario Laboratory	Public Health Ontario Laboratory	Vanessa G Allen et al
EPI_ISL_4564132	Canada/ON-PHL-21-33584/2021	2021-09	North America	Canada	Public Health Ontario Laboratory	Public Health Ontario Laboratory	Vanessa G Allen et al
EPI_ISL_4564133	Canada/ON-PHL-21-33585/2021	2021-09	North America	Canada	Public Health Ontario Laboratory	Public Health Ontario Laboratory	Vanessa G Allen et al
EPI_ISL_4564134	Canada/ON-PHL-21-33586/2021	2021-09	North America	Canada	Public Health Ontario Laboratory	Public Health Ontario Laboratory	Vanessa G Allen et al
EPI_ISL_4564535	Canada/ON-PHL-21-33587/2021	2021-09	North America	Canada	Public Health Ontario Laboratory	Public Health Ontario Laboratory	Vanessa G Allen et al
EPI_ISL_4564437	Canada/ON-PHL-21-33588/2021	2021-09	North America	Canada	Public Health Ontario Laboratory	Public Health Ontario Laboratory	Vanessa G Allen et al
EPI_ISL_4564536	Canada/ON-PHL-21-33589/2021	2021-09	North America	Canada	Public Health Ontario Laboratory	Public Health Ontario Laboratory	Vanessa G Allen et al
EPI_ISL_4564135	Canada/ON-PHL-21-33590/2021	2021-09	North America	Canada	Public Health Ontario Laboratory	Public Health Ontario Laboratory	Vanessa G Allen et al
EPI_ISL_4564082	Canada/ON-PHL-21-33591/2021	2021-09	North America	Canada	Public Health Ontario Laboratory	Public Health Ontario Laboratory	Vanessa G Allen et al
EPI_ISL_4564074	Canada/ON-PHL-21-33593/2021	2021-09	North America	Canada	Public Health Ontario Laboratory	Public Health Ontario Laboratory	Vanessa G Allen et al
EPI_ISL_4564295	Canada/ON-PHL-21-33594/2021	2021-09	North America	Canada	Public Health Ontario Laboratory	Public Health Ontario Laboratory	Vanessa G Allen et al
EPI_ISL_4564318	Canada/ON-PHL-21-33595/2021	2021-09	North America	Canada	Public Health Ontario Laboratory	Public Health Ontario Laboratory	Vanessa G Allen et al
EPI_ISL_4564348	Canada/ON-PHL-21-33596/2021	2021-09	North America	Canada	Public Health Ontario Laboratory	Public Health Ontario Laboratory	Vanessa G Allen et al
EPI_ISL_4564064	Canada/ON-PHL-21-33599/2021	2021-09	North America	Canada	Public Health Ontario Laboratory	Public Health Ontario Laboratory	Vanessa G Allen et al
EPI_ISL_4564136	Canada/ON-PHL-21-33600/2021	2021-09	North America	Canada	Public Health Ontario Laboratory	Public Health Ontario Laboratory	Vanessa G Allen et al
EPI_ISL_4564563	Canada/ON-PHL-21-33602/2021	2021-09	North America	Canada	Public Health Ontario Laboratory	Public Health Ontario Laboratory	Vanessa G Allen et al
EPI_ISL_4564319	Canada/ON-PHL-21-33603/2021	2021-09	North America	Canada	Public Health Ontario Laboratory	Public Health Ontario Laboratory	Vanessa G Allen et al
EPI_ISL_4564269	Canada/ON-PHL-21-33605/2021	2021-09	North America	Canada	Public Health Ontario Laboratory	Public Health Ontario Laboratory	Vanessa G Allen et al
EPI_ISL_4564438	Canada/ON-PHL-21-33606/2021	2021-09	North America	Canada	Public Health Ontario Laboratory	Public Health Ontario Laboratory	Vanessa G Allen et al
EPI_ISL_4564485	Canada/ON-PHL-21-33607/2021	2021-09	North America	Canada	Public Health Ontario Laboratory	Public Health Ontario Laboratory	Vanessa G Allen et al
EPI_ISL_4564296	Canada/ON-PHL-21-33608/2021	2021-09	North America	Canada	Public Health Ontario Laboratory	Public Health Ontario Laboratory	Vanessa G Allen et al
EPI_ISL_4564387	Canada/ON-PHL-21-33609/2021	2021-09	North America	Canada	Public Health Ontario Laboratory	Public Health Ontario Laboratory	Vanessa G Allen et al
EPI_ISL_4564230	Canada/ON-PHL-21-33611/2021	2021-09	North America	Canada	Public Health Ontario Laboratory	Public Health Ontario Laboratory	Vanessa G Allen et al
EPI_ISL_4564537	Canada/ON-PHL-21-33612/2021	2021-09	North America	Canada	Public Health Ontario Laboratory	Public Health Ontario Laboratory	Vanessa G Allen et al
EPI_ISL_4564486	Canada/ON-PHL-21-33613/2021	2021-09	North America	Canada	Public Health Ontario Laboratory	Public Health Ontario Laboratory	Vanessa G Allen et al
EPI_ISL_4564439	Canada/ON-PHL-21-33614/2021	2021-09	North America	Canada	Public Health Ontario Laboratory	Public Health Ontario Laboratory	Vanessa G Allen et al
EPI_ISL_4564538	Canada/ON-PHL-21-33615/2021	2021-09	North America	Canada	Public Health Ontario Laboratory	Public Health Ontario Laboratory	Vanessa G Allen et al
EPI_ISL_4564564	Canada/ON-PHL-21-33616/2021	2021-09	North America	Canada	Public Health Ontario Laboratory	Public Health Ontario Laboratory	Vanessa G Allen et al
EPI_ISL_4564137	Canada/ON-PHL-21-33617/2021	2021-09	North America	Canada	Public Health Ontario Laboratory	Public Health Ontario Laboratory	Vanessa G Allen et al
EPI_ISL_4564138	Canada/ON-PHL-21-33618/2021	2021-09	North America	Canada	Public Health Ontario Laboratory	Public Health Ontario Laboratory	Vanessa G Allen et al
EPI_ISL_4564320	Canada/ON-PHL-21-33619/2021	2021-09	North America	Canada	Public Health Ontario Laboratory	Public Health Ontario Laboratory	Vanessa G Allen et al
EPI_ISL_4564565	Canada/ON-PHL-21-33620/2021	2021-09	North America	Canada	Public Health Ontario Laboratory	Public Health Ontario Laboratory	Vanessa G Allen et al
EPI_ISL_4564440	Canada/ON-PHL-21-33621/2021	2021-09	North America	Canada	Public Health Ontario Laboratory	Public Health Ontario Laboratory	Vanessa G Allen et al
EPI_ISL_4564539	Canada/ON-PHL-21-33622/2021	2021-09	North America	Canada	Public Health Ontario Laboratory	Public Health Ontario Laboratory	Vanessa G Allen et al
EPI_ISL_4564583	Canada/ON-PHL-21-33623/2021	2021-09	North America	Canada	Public Health Ontario Laboratory	Public Health Ontario Laboratory	Vanessa G Allen et al
EPI_ISL_4564231	Canada/ON-PHL-21-33624/2021	2021-09	North America	Canada	Public Health Ontario Laboratory	Public Health Ontario Laboratory	Vanessa G Allen et al
EPI_ISL_4564349	Canada/ON-PHL-21-33625/2021	2021-09	North America	Canada	Public Health Ontario Laboratory	Public Health Ontario Laboratory	Vanessa G Allen et al
EPI_ISL_4564139	Canada/ON-PHL-21-33626/2021	2021-09	North America	Canada	Public Health Ontario Laboratory	Public Health Ontario Laboratory	Vanessa G Allen et al
EPI_ISL_4564140	Canada/ON-PHL-21-33627/2021	2021-09	North America	Canada	Public Health Ontario Laboratory	Public Health Ontario Laboratory	Vanessa G Allen et al
EPI_ISL_4564207	Canada/ON-PHL-21-33628/2021	2021-09	North America	Canada	Public Health Ontario Laboratory	Public Health Ontario Laboratory	Vanessa G Allen et al
EPI_ISL_4564270	Canada/ON-PHL-21-33629/2021	2021-09	North America	Canada	Public Health Ontario Laboratory	Public Health Ontario Laboratory	Vanessa G Allen et al
EPI_ISL_4564487	Canada/ON-PHL-21-33630/2021	2021-09	North America	Canada	Public Health Ontario Laboratory	Public Health Ontario Laboratory	Vanessa G Allen et al
EPI_ISL_4564141	Canada/ON-PHL-21-33631/2021	2021-09	North America	Canada	Public Health Ontario Laboratory	Public Health Ontario Laboratory	Vanessa G Allen et al
EPI_ISL_4564488	Canada/ON-PHL-21-33632/2021	2021-09	North America	Canada	Public Health Ontario Laboratory	Public Health Ontario Laboratory	Vanessa G Allen et al
EPI_ISL_4564350	Canada/ON-PHL-21-33634/2021	2021-09	North America	Canada	Public Health Ontario Laboratory	Public Health Ontario Laboratory	Vanessa G Allen et al
EPI_ISL_4564142	Canada/ON-PHL-21-33635/2021	2021-09	North America	Canada	Public Health Ontario Laboratory	Public Health Ontario Laboratory	Vanessa G Allen et al
EPI_ISL_4564143	Canada/ON-PHL-21-33636/2021	2021-09	North America	Canada	Public Health Ontario Laboratory	Public Health Ontario Laboratory	Vanessa G Allen et al
EPI_ISL_4564251	Canada/ON-PHL-21-33637/2021	2021-09	North America	Canada	Public Health Ontario Laboratory	Public Health Ontario Laboratory	Vanessa G Allen et al
EPI_ISL_4564441	Canada/ON-PHL-21-33638/2021	2021-09	North America	Canada	Public Health Ontario Laboratory	Public Health Ontario Laboratory	Vanessa G Allen et al
EPI_ISL_4564271	Canada/ON-PHL-21-33639/2021	2021-09	North America	Canada	Public Health Ontario Laboratory	Public Health Ontario Laboratory	Vanessa G Allen et al
EPI_ISL_4564351	Canada/ON-PHL-21-33640/2021	2021-09	North America	Canada	Public Health Ontario Laboratory	Public Health Ontario Laboratory	Vanessa G Allen et al
EPI_ISL_4564297	Canada/ON-PHL-21-33641/2021	2021-09	North America	Canada	Public Health Ontario Laboratory	Public Health Ontario Laboratory	Vanessa G Allen et al
EPI_ISL_4564144	Canada/ON-PHL-21-33642/2021	2021-09	North America	Canada	Public Health Ontario Laboratory	Public Health Ontario Laboratory	Vanessa G Allen et al
EPI_ISL_4564232	Canada/ON-PHL-21-33643/2021	2021-09	North America	Canada	Public Health Ontario Laboratory	Public Health Ontario Laboratory	Vanessa G Allen et al
