## Supplemental Table 1 for "Cross-border transmissions of delta substrain AY.29 during Olympic and Paralympic Games": Supplemental Table 1.csv (part 37 of 515)

gisaid_epi_isl	strain	date	region	country	originating_lab	submitting_lab	authors
EPI_ISL_4564272	Canada/ON-PHL-21-33644/2021	2021-09	North America	Canada	Public Health Ontario Laboratory	Public Health Ontario Laboratory	Vanessa G Allen et al
EPI_ISL_4564201	Canada/ON-PHL-21-33645/2021	2021-09	North America	Canada	Public Health Ontario Laboratory	Public Health Ontario Laboratory	Vanessa G Allen et al
EPI_ISL_4564321	Canada/ON-PHL-21-33646/2021	2021-09	North America	Canada	Public Health Ontario Laboratory	Public Health Ontario Laboratory	Vanessa G Allen et al
EPI_ISL_4564388	Canada/ON-PHL-21-33647/2021	2021-09	North America	Canada	Public Health Ontario Laboratory	Public Health Ontario Laboratory	Vanessa G Allen et al
EPI_ISL_4564442	Canada/ON-PHL-21-33648/2021	2021-09	North America	Canada	Public Health Ontario Laboratory	Public Health Ontario Laboratory	Vanessa G Allen et al
EPI_ISL_4564322	Canada/ON-PHL-21-33649/2021	2021-09	North America	Canada	Public Health Ontario Laboratory	Public Health Ontario Laboratory	Vanessa G Allen et al
EPI_ISL_4564489	Canada/ON-PHL-21-33650/2021	2021-09	North America	Canada	Public Health Ontario Laboratory	Public Health Ontario Laboratory	Vanessa G Allen et al
EPI_ISL_4564145	Canada/ON-PHL-21-33651/2021	2021-09	North America	Canada	Public Health Ontario Laboratory	Public Health Ontario Laboratory	Vanessa G Allen et al
EPI_ISL_4564443	Canada/ON-PHL-21-33652/2021	2021-09	North America	Canada	Public Health Ontario Laboratory	Public Health Ontario Laboratory	Vanessa G Allen et al
EPI_ISL_4564146	Canada/ON-PHL-21-33653/2021	2021-09	North America	Canada	Public Health Ontario Laboratory	Public Health Ontario Laboratory	Vanessa G Allen et al
EPI_ISL_4564147	Canada/ON-PHL-21-33654/2021	2021-09	North America	Canada	Public Health Ontario Laboratory	Public Health Ontario Laboratory	Vanessa G Allen et al
EPI_ISL_4564148	Canada/ON-PHL-21-33655/2021	2021-09	North America	Canada	Public Health Ontario Laboratory	Public Health Ontario Laboratory	Vanessa G Allen et al
EPI_ISL_4564389	Canada/ON-PHL-21-33657/2021	2021-09	North America	Canada	Public Health Ontario Laboratory	Public Health Ontario Laboratory	Vanessa G Allen et al
EPI_ISL_4564444	Canada/ON-PHL-21-33658/2021	2021-09	North America	Canada	Public Health Ontario Laboratory	Public Health Ontario Laboratory	Vanessa G Allen et al
EPI_ISL_4564352	Canada/ON-PHL-21-33659/2021	2021-09	North America	Canada	Public Health Ontario Laboratory	Public Health Ontario Laboratory	Vanessa G Allen et al
EPI_ISL_4564149	Canada/ON-PHL-21-33660/2021	2021-09	North America	Canada	Public Health Ontario Laboratory	Public Health Ontario Laboratory	Vanessa G Allen et al
EPI_ISL_4564490	Canada/ON-PHL-21-33661/2021	2021-09	North America	Canada	Public Health Ontario Laboratory	Public Health Ontario Laboratory	Vanessa G Allen et al
EPI_ISL_4564218	Canada/ON-PHL-21-33662/2021	2021-09	North America	Canada	Public Health Ontario Laboratory	Public Health Ontario Laboratory	Vanessa G Allen et al
EPI_ISL_4564491	Canada/ON-PHL-21-33663/2021	2021-09	North America	Canada	Public Health Ontario Laboratory	Public Health Ontario Laboratory	Vanessa G Allen et al
EPI_ISL_4564076	Canada/ON-PHL-21-33664/2021	2021-09	North America	Canada	Public Health Ontario Laboratory	Public Health Ontario Laboratory	Vanessa G Allen et al
EPI_ISL_4564273	Canada/ON-PHL-21-33665/2021	2021-09	North America	Canada	Public Health Ontario Laboratory	Public Health Ontario Laboratory	Vanessa G Allen et al
EPI_ISL_4564540	Canada/ON-PHL-21-33666/2021	2021-09	North America	Canada	Public Health Ontario Laboratory	Public Health Ontario Laboratory	Vanessa G Allen et al
EPI_ISL_4564083	Canada/ON-PHL-21-33667/2021	2021-09	North America	Canada	Public Health Ontario Laboratory	Public Health Ontario Laboratory	Vanessa G Allen et al
EPI_ISL_4564252	Canada/ON-PHL-21-33668/2021	2021-09	North America	Canada	Public Health Ontario Laboratory	Public Health Ontario Laboratory	Vanessa G Allen et al
EPI_ISL_4564390	Canada/ON-PHL-21-33669/2021	2021-09	North America	Canada	Public Health Ontario Laboratory	Public Health Ontario Laboratory	Vanessa G Allen et al
EPI_ISL_4564150	Canada/ON-PHL-21-33670/2021	2021-09	North America	Canada	Public Health Ontario Laboratory	Public Health Ontario Laboratory	Vanessa G Allen et al
EPI_ISL_4564253	Canada/ON-PHL-21-33671/2021	2021-09	North America	Canada	Public Health Ontario Laboratory	Public Health Ontario Laboratory	Vanessa G Allen et al
EPI_ISL_4564541	Canada/ON-PHL-21-33673/2021	2021-09	North America	Canada	Public Health Ontario Laboratory	Public Health Ontario Laboratory	Vanessa G Allen et al
EPI_ISL_4564391	Canada/ON-PHL-21-33674/2021	2021-09	North America	Canada	Public Health Ontario Laboratory	Public Health Ontario Laboratory	Vanessa G Allen et al
EPI_ISL_4564189	Canada/ON-PHL-21-33675/2021	2021-09	North America	Canada	Public Health Ontario Laboratory	Public Health Ontario Laboratory	Vanessa G Allen et al
EPI_ISL_4564087	Canada/ON-PHL-21-33676/2021	2021-09	North America	Canada	Public Health Ontario Laboratory	Public Health Ontario Laboratory	Vanessa G Allen et al
EPI_ISL_4564492	Canada/ON-PHL-21-33677/2021	2021-09	North America	Canada	Public Health Ontario Laboratory	Public Health Ontario Laboratory	Vanessa G Allen et al
EPI_ISL_4564571	Canada/ON-PHL-21-33678/2021	2021-09	North America	Canada	Public Health Ontario Laboratory	Public Health Ontario Laboratory	Vanessa G Allen et al
EPI_ISL_4564392	Canada/ON-PHL-21-33679/2021	2021-09	North America	Canada	Public Health Ontario Laboratory	Public Health Ontario Laboratory	Vanessa G Allen et al
EPI_ISL_4564493	Canada/ON-PHL-21-33680/2021	2021-09	North America	Canada	Public Health Ontario Laboratory	Public Health Ontario Laboratory	Vanessa G Allen et al
EPI_ISL_4564494	Canada/ON-PHL-21-33681/2021	2021-09	North America	Canada	Public Health Ontario Laboratory	Public Health Ontario Laboratory	Vanessa G Allen et al
EPI_ISL_4564254	Canada/ON-PHL-21-33682/2021	2021-09	North America	Canada	Public Health Ontario Laboratory	Public Health Ontario Laboratory	Vanessa G Allen et al
EPI_ISL_4564353	Canada/ON-PHL-21-33683/2021	2021-09	North America	Canada	Public Health Ontario Laboratory	Public Health Ontario Laboratory	Vanessa G Allen et al
EPI_ISL_4564219	Canada/ON-PHL-21-33684/2021	2021-09	North America	Canada	Public Health Ontario Laboratory	Public Health Ontario Laboratory	Vanessa G Allen et al
EPI_ISL_4564323	Canada/ON-PHL-21-33685/2021	2021-09	North America	Canada	Public Health Ontario Laboratory	Public Health Ontario Laboratory	Vanessa G Allen et al
EPI_ISL_4564393	Canada/ON-PHL-21-33686/2021	2021-09	North America	Canada	Public Health Ontario Laboratory	Public Health Ontario Laboratory	Vanessa G Allen et al
EPI_ISL_4564255	Canada/ON-PHL-21-33687/2021	2021-09	North America	Canada	Public Health Ontario Laboratory	Public Health Ontario Laboratory	Vanessa G Allen et al
EPI_ISL_4564151	Canada/ON-PHL-21-33688/2021	2021-09	North America	Canada	Public Health Ontario Laboratory	Public Health Ontario Laboratory	Vanessa G Allen et al
EPI_ISL_4564298	Canada/ON-PHL-21-33689/2021	2021-09	North America	Canada	Public Health Ontario Laboratory	Public Health Ontario Laboratory	Vanessa G Allen et al
EPI_ISL_4564445	Canada/ON-PHL-21-33690/2021	2021-09	North America	Canada	Public Health Ontario Laboratory	Public Health Ontario Laboratory	Vanessa G Allen et al
EPI_ISL_4564208	Canada/ON-PHL-21-33691/2021	2021-09	North America	Canada	Public Health Ontario Laboratory	Public Health Ontario Laboratory	Vanessa G Allen et al
EPI_ISL_4564152	Canada/ON-PHL-21-33692/2021	2021-09	North America	Canada	Public Health Ontario Laboratory	Public Health Ontario Laboratory	Vanessa G Allen et al
EPI_ISL_4564153	Canada/ON-PHL-21-33693/2021	2021-09	North America	Canada	Public Health Ontario Laboratory	Public Health Ontario Laboratory	Vanessa G Allen et al
EPI_ISL_4564354	Canada/ON-PHL-21-33694/2021	2021-09	North America	Canada	Public Health Ontario Laboratory	Public Health Ontario Laboratory	Vanessa G Allen et al
EPI_ISL_4564394	Canada/ON-PHL-21-33695/2021	2021-09	North America	Canada	Public Health Ontario Laboratory	Public Health Ontario Laboratory	Vanessa G Allen et al
EPI_ISL_4564446	Canada/ON-PHL-21-33696/2021	2021-09	North America	Canada	Public Health Ontario Laboratory	Public Health Ontario Laboratory	Vanessa G Allen et al
EPI_ISL_4564324	Canada/ON-PHL-21-33700/2021	2021-09	North America	Canada	Public Health Ontario Laboratory	Public Health Ontario Laboratory	Vanessa G Allen et al
EPI_ISL_4564065	Canada/ON-PHL-21-33701/2021	2021-09	North America	Canada	Public Health Ontario Laboratory	Public Health Ontario Laboratory	Vanessa G Allen et al
EPI_ISL_4564154	Canada/ON-PHL-21-33702/2021	2021-09	North America	Canada	Public Health Ontario Laboratory	Public Health Ontario Laboratory	Vanessa G Allen et al
EPI_ISL_4564325	Canada/ON-PHL-21-33703/2021	2021-09	North America	Canada	Public Health Ontario Laboratory	Public Health Ontario Laboratory	Vanessa G Allen et al
EPI_ISL_4564355	Canada/ON-PHL-21-33704/2021	2021-09	North America	Canada	Public Health Ontario Laboratory	Public Health Ontario Laboratory	Vanessa G Allen et al
EPI_ISL_4564155	Canada/ON-PHL-21-33705/2021	2021-09	North America	Canada	Public Health Ontario Laboratory	Public Health Ontario Laboratory	Vanessa G Allen et al
EPI_ISL_4564447	Canada/ON-PHL-21-33706/2021	2021-09	North America	Canada	Public Health Ontario Laboratory	Public Health Ontario Laboratory	Vanessa G Allen et al
EPI_ISL_4564220	Canada/ON-PHL-21-33707/2021	2021-09	North America	Canada	Public Health Ontario Laboratory	Public Health Ontario Laboratory	Vanessa G Allen et al
EPI_ISL_4564233	Canada/ON-PHL-21-33708/2021	2021-09	North America	Canada	Public Health Ontario Laboratory	Public Health Ontario Laboratory	Vanessa G Allen et al
EPI_ISL_4564156	Canada/ON-PHL-21-33709/2021	2021-09	North America	Canada	Public Health Ontario Laboratory	Public Health Ontario Laboratory	Vanessa G Allen et al
EPI_ISL_4564221	Canada/ON-PHL-21-33710/2021	2021-09	North America	Canada	Public Health Ontario Laboratory	Public Health Ontario Laboratory	Vanessa G Allen et al
EPI_ISL_4564299	Canada/ON-PHL-21-33711/2021	2021-09	North America	Canada	Public Health Ontario Laboratory	Public Health Ontario Laboratory	Vanessa G Allen et al
EPI_ISL_4564234	Canada/ON-PHL-21-33712/2021	2021-09	North America	Canada	Public Health Ontario Laboratory	Public Health Ontario Laboratory	Vanessa G Allen et al
EPI_ISL_4564157	Canada/ON-PHL-21-33713/2021	2021-09	North America	Canada	Public Health Ontario Laboratory	Public Health Ontario Laboratory	Vanessa G Allen et al
EPI_ISL_4564395	Canada/ON-PHL-21-33714/2021	2021-09	North America	Canada	Public Health Ontario Laboratory	Public Health Ontario Laboratory	Vanessa G Allen et al
EPI_ISL_4564190	Canada/ON-PHL-21-33715/2021	2021-09	North America	Canada	Public Health Ontario Laboratory	Public Health Ontario Laboratory	Vanessa G Allen et al
EPI_ISL_4564576	Canada/ON-PHL-21-33716/2021	2021-09	North America	Canada	Public Health Ontario Laboratory	Public Health Ontario Laboratory	Vanessa G Allen et al
EPI_ISL_4564577	Canada/ON-PHL-21-33717/2021	2021-09	North America	Canada	Public Health Ontario Laboratory	Public Health Ontario Laboratory	Vanessa G Allen et al
EPI_ISL_4564209	Canada/ON-PHL-21-33718/2021	2021-09	North America	Canada	Public Health Ontario Laboratory	Public Health Ontario Laboratory	Vanessa G Allen et al
EPI_ISL_4564579	Canada/ON-PHL-21-33719/2021	2021-09	North America	Canada	Public Health Ontario Laboratory	Public Health Ontario Laboratory	Vanessa G Allen et al
EPI_ISL_4564542	Canada/ON-PHL-21-33720/2021	2021-09	North America	Canada	Public Health Ontario Laboratory	Public Health Ontario Laboratory	Vanessa G Allen et al
EPI_ISL_4564356	Canada/ON-PHL-21-33721/2021	2021-09	North America	Canada	Public Health Ontario Laboratory	Public Health Ontario Laboratory	Vanessa G Allen et al
EPI_ISL_4564573	Canada/ON-PHL-21-33722/2021	2021-09	North America	Canada	Public Health Ontario Laboratory	Public Health Ontario Laboratory	Vanessa G Allen et al
EPI_ISL_4564158	Canada/ON-PHL-21-33723/2021	2021-09	North America	Canada	Public Health Ontario Laboratory	Public Health Ontario Laboratory	Vanessa G Allen et al
EPI_ISL_4564357	Canada/ON-PHL-21-33724/2021	2021-09	North America	Canada	Public Health Ontario Laboratory	Public Health Ontario Laboratory	Vanessa G Allen et al
EPI_ISL_4564202	Canada/ON-PHL-21-33725/2021	2021-09	North America	Canada	Public Health Ontario Laboratory	Public Health Ontario Laboratory	Vanessa G Allen et al
EPI_ISL_4564159	Canada/ON-PHL-21-33726/2021	2021-09	North America	Canada	Public Health Ontario Laboratory	Public Health Ontario Laboratory	Vanessa G Allen et al
EPI_ISL_4564543	Canada/ON-PHL-21-33727/2021	2021-09	North America	Canada	Public Health Ontario Laboratory	Public Health Ontario Laboratory	Vanessa G Allen et al
EPI_ISL_4564544	Canada/ON-PHL-21-33728/2021	2021-09	North America	Canada	Public Health Ontario Laboratory	Public Health Ontario Laboratory	Vanessa G Allen et al
EPI_ISL_4564062	Canada/ON-PHL-21-33729/2021	2021-09	North America	Canada	Public Health Ontario Laboratory	Public Health Ontario Laboratory	Vanessa G Allen et al
EPI_ISL_4564495	Canada/ON-PHL-21-33730/2021	2021-09	North America	Canada	Public Health Ontario Laboratory	Public Health Ontario Laboratory	Vanessa G Allen et al
EPI_ISL_4850227	Canada/ON-PHL-21-33731/2021	2021-09	North America	Canada	Public Health Ontario Laboratory	Public Health Ontario Laboratory	Vanessa G Allen et al
EPI_ISL_4850022	Canada/ON-PHL-21-33732/2021	2021-09	North America	Canada	Public Health Ontario Laboratory	Public Health Ontario Laboratory	Vanessa G Allen et al
EPI_ISL_4850023	Canada/ON-PHL-21-33733/2021	2021-09	North America	Canada	Public Health Ontario Laboratory	Public Health Ontario Laboratory	Vanessa G Allen et al
EPI_ISL_4850025	Canada/ON-PHL-21-33736/2021	2021-09	North America	Canada	Public Health Ontario Laboratory	Public Health Ontario Laboratory	Vanessa G Allen et al
EPI_ISL_4850027	Canada/ON-PHL-21-33739/2021	2021-09	North America	Canada	Public Health Ontario Laboratory	Public Health Ontario Laboratory	Vanessa G Allen et al
EPI_ISL_4850029	Canada/ON-PHL-21-33742/2021	2021-09	North America	Canada	Public Health Ontario Laboratory	Public Health Ontario Laboratory	Vanessa G Allen et al
EPI_ISL_4850031	Canada/ON-PHL-21-33745/2021	2021-09	North America	Canada	Public Health Ontario Laboratory	Public Health Ontario Laboratory	Vanessa G Allen et al
EPI_ISL_4850032	Canada/ON-PHL-21-33746/2021	2021-09	North America	Canada	Public Health Ontario Laboratory	Public Health Ontario Laboratory	Vanessa G Allen et al
EPI_ISL_4850034	Canada/ON-PHL-21-33749/2021	2021-09	North America	Canada	Public Health Ontario Laboratory	Public Health Ontario Laboratory	Vanessa G Allen et al
EPI_ISL_4850035	Canada/ON-PHL-21-33750/2021	2021-09	North America	Canada	Public Health Ontario Laboratory	Public Health Ontario Laboratory	Vanessa G Allen et al
EPI_ISL_4850036	Canada/ON-PHL-21-33752/2021	2021-09	North America	Canada	Public Health Ontario Laboratory	Public Health Ontario Laboratory	Vanessa G Allen et al
EPI_ISL_4850038	Canada/ON-PHL-21-33754/2021	2021-09	North America	Canada	Public Health Ontario Laboratory	Public Health Ontario Laboratory	Vanessa G Allen et al
EPI_ISL_4850039	Canada/ON-PHL-21-33755/2021	2021-09	North America	Canada	Public Health Ontario Laboratory	Public Health Ontario Laboratory	Vanessa G Allen et al
EPI_ISL_4850040	Canada/ON-PHL-21-33756/2021	2021-09	North America	Canada	Public Health Ontario Laboratory	Public Health Ontario Laboratory	Vanessa G Allen et al
EPI_ISL_4564567	Canada/ON-PHL-21-33757/2021	2021-09	North America	Canada	Public Health Ontario Laboratory	Public Health Ontario Laboratory	Vanessa G Allen et al
EPI_ISL_4850041	Canada/ON-PHL-21-33758/2021	2021-09	North America	Canada	Public Health Ontario Laboratory	Public Health Ontario Laboratory	Vanessa G Allen et al
EPI_ISL_4850042	Canada/ON-PHL-21-33759/2021	2021-09	North America	Canada	Public Health Ontario Laboratory	Public Health Ontario Laboratory	Vanessa G Allen et al
EPI_ISL_4850045	Canada/ON-PHL-21-33762/2021	2021-09	North America	Canada	Public Health Ontario Laboratory	Public Health Ontario Laboratory	Vanessa G Allen et al
EPI_ISL_4850046	Canada/ON-PHL-21-33766/2021	2021-09	North America	Canada	Public Health Ontario Laboratory	Public Health Ontario Laboratory	Vanessa G Allen et al
EPI_ISL_4850048	Canada/ON-PHL-21-33768/2021	2021-09	North America	Canada	Public Health Ontario Laboratory	Public Health Ontario Laboratory	Vanessa G Allen et al
EPI_ISL_4850049	Canada/ON-PHL-21-33769/2021	2021-09	North America	Canada	Public Health Ontario Laboratory	Public Health Ontario Laboratory	Vanessa G Allen et al
EPI_ISL_4850050	Canada/ON-PHL-21-33770/2021	2021-09	North America	Canada	Public Health Ontario Laboratory	Public Health Ontario Laboratory	Vanessa G Allen et al
EPI_ISL_4850228	Canada/ON-PHL-21-33772/2021	2021-09	North America	Canada	Public Health Ontario Laboratory	Public Health Ontario Laboratory	Vanessa G Allen et al
EPI_ISL_4850229	Canada/ON-PHL-21-33773/2021	2021-09	North America	Canada	Public Health Ontario Laboratory	Public Health Ontario Laboratory	Vanessa G Allen et al
EPI_ISL_4850230	Canada/ON-PHL-21-33774/2021	2021-09	North America	Canada	Public Health Ontario Laboratory	Public Health Ontario Laboratory	Vanessa G Allen et al
EPI_ISL_4850231	Canada/ON-PHL-21-33775/2021	2021-09	North America	Canada	Public Health Ontario Laboratory	Public Health Ontario Laboratory	Vanessa G Allen et al
EPI_ISL_4850232	Canada/ON-PHL-21-33776/2021	2021-09	North America	Canada	Public Health Ontario Laboratory	Public Health Ontario Laboratory	Vanessa G Allen et al
EPI_ISL_4850233	Canada/ON-PHL-21-33777/2021	2021-09	North America	Canada	Public Health Ontario Laboratory	Public Health Ontario Laboratory	Vanessa G Allen et al
EPI_ISL_4850234	Canada/ON-PHL-21-33778/2021	2021-09	North America	Canada	Public Health Ontario Laboratory	Public Health Ontario Laboratory	Vanessa G Allen et al
EPI_ISL_4850235	Canada/ON-PHL-21-33779/2021	2021-09	North America	Canada	Public Health Ontario Laboratory	Public Health Ontario Laboratory	Vanessa G Allen et al
EPI_ISL_4850236	Canada/ON-PHL-21-33780/2021	2021-09	North America	Canada	Public Health Ontario Laboratory	Public Health Ontario Laboratory	Vanessa G Allen et al
EPI_ISL_4850237	Canada/ON-PHL-21-33781/2021	2021-09	North America	Canada	Public Health Ontario Laboratory	Public Health Ontario Laboratory	Vanessa G Allen et al
EPI_ISL_4850238	Canada/ON-PHL-21-33782/2021	2021-09	North America	Canada	Public Health Ontario Laboratory	Public Health Ontario Laboratory	Vanessa G Allen et al
EPI_ISL_4850240	Canada/ON-PHL-21-33784/2021	2021-09	North America	Canada	Public Health Ontario Laboratory	Public Health Ontario Laboratory	Vanessa G Allen et al
EPI_ISL_4850241	Canada/ON-PHL-21-33785/2021	2021-09	North America	Canada	Public Health Ontario Laboratory	Public Health Ontario Laboratory	Vanessa G Allen et al
EPI_ISL_4850242	Canada/ON-PHL-21-33786/2021	2021-09	North America	Canada	Public Health Ontario Laboratory	Public Health Ontario Laboratory	Vanessa G Allen et al
EPI_ISL_4850243	Canada/ON-PHL-21-33787/2021	2021-09	North America	Canada	Public Health Ontario Laboratory	Public Health Ontario Laboratory	Vanessa G Allen et al
EPI_ISL_4850244	Canada/ON-PHL-21-33788/2021	2021-09	North America	Canada	Public Health Ontario Laboratory	Public Health Ontario Laboratory	Vanessa G Allen et al
EPI_ISL_4850247	Canada/ON-PHL-21-33790/2021	2021-09	North America	Canada	Public Health Ontario Laboratory	Public Health Ontario Laboratory	Vanessa G Allen et al
EPI_ISL_4850249	Canada/ON-PHL-21-33792/2021	2021-09	North America	Canada	Public Health Ontario Laboratory	Public Health Ontario Laboratory	Vanessa G Allen et al
EPI_ISL_4850250	Canada/ON-PHL-21-33793/2021	2021-09	North America	Canada	Public Health Ontario Laboratory	Public Health Ontario Laboratory	Vanessa G Allen et al
EPI_ISL_4850252	Canada/ON-PHL-21-33795/2021	2021-09	North America	Canada	Public Health Ontario Laboratory	Public Health Ontario Laboratory	Vanessa G Allen et al
EPI_ISL_4850253	Canada/ON-PHL-21-33796/2021	2021-09	North America	Canada	Public Health Ontario Laboratory	Public Health Ontario Laboratory	Vanessa G Allen et al
EPI_ISL_4850254	Canada/ON-PHL-21-33797/2021	2021-09	North America	Canada	Public Health Ontario Laboratory	Public Health Ontario Laboratory	Vanessa G Allen et al
EPI_ISL_4850255	Canada/ON-PHL-21-33798/2021	2021-09	North America	Canada	Public Health Ontario Laboratory	Public Health Ontario Laboratory	Vanessa G Allen et al
EPI_ISL_4850256	Canada/ON-PHL-21-33799/2021	2021-09	North America	Canada	Public Health Ontario Laboratory	Public Health Ontario Laboratory	Vanessa G Allen et al
EPI_ISL_4850257	Canada/ON-PHL-21-33800/2021	2021-09	North America	Canada	Public Health Ontario Laboratory	Public Health Ontario Laboratory	Vanessa G Allen et al
EPI_ISL_4850258	Canada/ON-PHL-21-33801/2021	2021-09	North America	Canada	Public Health Ontario Laboratory	Public Health Ontario Laboratory	Vanessa G Allen et al
EPI_ISL_4850260	Canada/ON-PHL-21-33803/2021	2021-09	North America	Canada	Public Health Ontario Laboratory	Public Health Ontario Laboratory	Vanessa G Allen et al
EPI_ISL_4850261	Canada/ON-PHL-21-33804/2021	2021-09	North America	Canada	Public Health Ontario Laboratory	Public Health Ontario Laboratory	Vanessa G Allen et al
EPI_ISL_4850051	Canada/ON-PHL-21-33806/2021	2021-09	North America	Canada	Public Health Ontario Laboratory	Public Health Ontario Laboratory	Vanessa G Allen et al
EPI_ISL_4850053	Canada/ON-PHL-21-33808/2021	2021-09	North America	Canada	Public Health Ontario Laboratory	Public Health Ontario Laboratory	Vanessa G Allen et al
EPI_ISL_4850054	Canada/ON-PHL-21-33809/2021	2021-09	North America	Canada	Public Health Ontario Laboratory	Public Health Ontario Laboratory	Vanessa G Allen et al
EPI_ISL_4850055	Canada/ON-PHL-21-33810/2021	2021-09	North America	Canada	Public Health Ontario Laboratory	Public Health Ontario Laboratory	Vanessa G Allen et al
EPI_ISL_4850056	Canada/ON-PHL-21-33811/2021	2021-09	North America	Canada	Public Health Ontario Laboratory	Public Health Ontario Laboratory	Vanessa G Allen et al
EPI_ISL_4850057	Canada/ON-PHL-21-33812/2021	2021-09	North America	Canada	Public Health Ontario Laboratory	Public Health Ontario Laboratory	Vanessa G Allen et al
EPI_ISL_4850058	Canada/ON-PHL-21-33813/2021	2021-09	North America	Canada	Public Health Ontario Laboratory	Public Health Ontario Laboratory	Vanessa G Allen et al
EPI_ISL_4850059	Canada/ON-PHL-21-33815/2021	2021-09	North America	Canada	Public Health Ontario Laboratory	Public Health Ontario Laboratory	Vanessa G Allen et al
EPI_ISL_4850060	Canada/ON-PHL-21-33816/2021	2021-09	North America	Canada	Public Health Ontario Laboratory	Public Health Ontario Laboratory	Vanessa G Allen et al
EPI_ISL_4564448	Canada/ON-PHL-21-33820/2021	2021-09	North America	Canada	Public Health Ontario Laboratory	Public Health Ontario Laboratory	Vanessa G Allen et al
EPI_ISL_4564194	Canada/ON-PHL-21-33821/2021	2021-09	North America	Canada	Public Health Ontario Laboratory	Public Health Ontario Laboratory	Vanessa G Allen et al
EPI_ISL_4564545	Canada/ON-PHL-21-33822/2021	2021-09	North America	Canada	Public Health Ontario Laboratory	Public Health Ontario Laboratory	Vanessa G Allen et al
EPI_ISL_4564222	Canada/ON-PHL-21-33823/2021	2021-09	North America	Canada	Public Health Ontario Laboratory	Public Health Ontario Laboratory	Vanessa G Allen et al
EPI_ISL_4564274	Canada/ON-PHL-21-33824/2021	2021-09	North America	Canada	Public Health Ontario Laboratory	Public Health Ontario Laboratory	Vanessa G Allen et al
EPI_ISL_4564396	Canada/ON-PHL-21-33827/2021	2021-09	North America	Canada	Public Health Ontario Laboratory	Public Health Ontario Laboratory	Vanessa G Allen et al
EPI_ISL_4564160	Canada/ON-PHL-21-33828/2021	2021-09	North America	Canada	Public Health Ontario Laboratory	Public Health Ontario Laboratory	Vanessa G Allen et al
EPI_ISL_4564057	Canada/ON-PHL-21-33829/2021	2021-09	North America	Canada	Public Health Ontario Laboratory	Public Health Ontario Laboratory	Vanessa G Allen et al
EPI_ISL_4564256	Canada/ON-PHL-21-33830/2021	2021-09	North America	Canada	Public Health Ontario Laboratory	Public Health Ontario Laboratory	Vanessa G Allen et al
EPI_ISL_4564257	Canada/ON-PHL-21-33831/2021	2021-09	North America	Canada	Public Health Ontario Laboratory	Public Health Ontario Laboratory	Vanessa G Allen et al
EPI_ISL_4564546	Canada/ON-PHL-21-33832/2021	2021-09	North America	Canada	Public Health Ontario Laboratory	Public Health Ontario Laboratory	Vanessa G Allen et al
EPI_ISL_4564496	Canada/ON-PHL-21-33833/2021	2021-09	North America	Canada	Public Health Ontario Laboratory	Public Health Ontario Laboratory	Vanessa G Allen et al
EPI_ISL_4564203	Canada/ON-PHL-21-33834/2021	2021-09	North America	Canada	Public Health Ontario Laboratory	Public Health Ontario Laboratory	Vanessa G Allen et al
EPI_ISL_4564059	Canada/ON-PHL-21-33835/2021	2021-09	North America	Canada	Public Health Ontario Laboratory	Public Health Ontario Laboratory	Vanessa G Allen et al
EPI_ISL_4564397	Canada/ON-PHL-21-33836/2021	2021-09	North America	Canada	Public Health Ontario Laboratory	Public Health Ontario Laboratory	Vanessa G Allen et al
EPI_ISL_4564574	Canada/ON-PHL-21-33837/2021	2021-09	North America	Canada	Public Health Ontario Laboratory	Public Health Ontario Laboratory	Vanessa G Allen et al
EPI_ISL_4564595	Canada/ON-PHL-21-33838/2021	2021-09	North America	Canada	Public Health Ontario Laboratory	Public Health Ontario Laboratory	Vanessa G Allen et al
EPI_ISL_4564358	Canada/ON-PHL-21-33839/2021	2021-09	North America	Canada	Public Health Ontario Laboratory	Public Health Ontario Laboratory	Vanessa G Allen et al
EPI_ISL_4564195	Canada/ON-PHL-21-33840/2021	2021-09	North America	Canada	Public Health Ontario Laboratory	Public Health Ontario Laboratory	Vanessa G Allen et al
EPI_ISL_4564275	Canada/ON-PHL-21-33841/2021	2021-09	North America	Canada	Public Health Ontario Laboratory	Public Health Ontario Laboratory	Vanessa G Allen et al
EPI_ISL_4564359	Canada/ON-PHL-21-33842/2021	2021-09	North America	Canada	Public Health Ontario Laboratory	Public Health Ontario Laboratory	Vanessa G Allen et al
EPI_ISL_4564497	Canada/ON-PHL-21-33843/2021	2021-09	North America	Canada	Public Health Ontario Laboratory	Public Health Ontario Laboratory	Vanessa G Allen et al
EPI_ISL_4564547	Canada/ON-PHL-21-33844/2021	2021-09	North America	Canada	Public Health Ontario Laboratory	Public Health Ontario Laboratory	Vanessa G Allen et al
EPI_ISL_4564449	Canada/ON-PHL-21-33846/2021	2021-09	North America	Canada	Public Health Ontario Laboratory	Public Health Ontario Laboratory	Vanessa G Allen et al
EPI_ISL_4564450	Canada/ON-PHL-21-33849/2021	2021-09	North America	Canada	Public Health Ontario Laboratory	Public Health Ontario Laboratory	Vanessa G Allen et al
EPI_ISL_4564572	Canada/ON-PHL-21-33850/2021	2021-09	North America	Canada	Public Health Ontario Laboratory	Public Health Ontario Laboratory	Vanessa G Allen et al
EPI_ISL_4564548	Canada/ON-PHL-21-33852/2021	2021-09	North America	Canada	Public Health Ontario Laboratory	Public Health Ontario Laboratory	Vanessa G Allen et al
EPI_ISL_4564223	Canada/ON-PHL-21-33853/2021	2021-09	North America	Canada	Public Health Ontario Laboratory	Public Health Ontario Laboratory	Vanessa G Allen et al
EPI_ISL_4564235	Canada/ON-PHL-21-33854/2021	2021-09	North America	Canada	Public Health Ontario Laboratory	Public Health Ontario Laboratory	Vanessa G Allen et al
EPI_ISL_4564196	Canada/ON-PHL-21-33855/2021	2021-09	North America	Canada	Public Health Ontario Laboratory	Public Health Ontario Laboratory	Vanessa G Allen et al
EPI_ISL_4564398	Canada/ON-PHL-21-33856/2021	2021-09	North America	Canada	Public Health Ontario Laboratory	Public Health Ontario Laboratory	Vanessa G Allen et al
EPI_ISL_4564197	Canada/ON-PHL-21-33857/2021	2021-09	North America	Canada	Public Health Ontario Laboratory	Public Health Ontario Laboratory	Vanessa G Allen et al
EPI_ISL_4564162	Canada/ON-PHL-21-33859/2021	2021-09	North America	Canada	Public Health Ontario Laboratory	Public Health Ontario Laboratory	Vanessa G Allen et al
EPI_ISL_4564163	Canada/ON-PHL-21-33861/2021	2021-09	North America	Canada	Public Health Ontario Laboratory	Public Health Ontario Laboratory	Vanessa G Allen et al
EPI_ISL_4564498	Canada/ON-PHL-21-33862/2021	2021-09	North America	Canada	Public Health Ontario Laboratory	Public Health Ontario Laboratory	Vanessa G Allen et al
EPI_ISL_4564360	Canada/ON-PHL-21-33863/2021	2021-09	North America	Canada	Public Health Ontario Laboratory	Public Health Ontario Laboratory	Vanessa G Allen et al
EPI_ISL_4564499	Canada/ON-PHL-21-33864/2021	2021-09	North America	Canada	Public Health Ontario Laboratory	Public Health Ontario Laboratory	Vanessa G Allen et al
EPI_ISL_4564399	Canada/ON-PHL-21-33865/2021	2021-09	North America	Canada	Public Health Ontario Laboratory	Public Health Ontario Laboratory	Vanessa G Allen et al
EPI_ISL_4564164	Canada/ON-PHL-21-33866/2021	2021-09	North America	Canada	Public Health Ontario Laboratory	Public Health Ontario Laboratory	Vanessa G Allen et al
EPI_ISL_4564166	Canada/ON-PHL-21-33869/2021	2021-09	North America	Canada	Public Health Ontario Laboratory	Public Health Ontario Laboratory	Vanessa G Allen et al
EPI_ISL_4564549	Canada/ON-PHL-21-33870/2021	2021-09	North America	Canada	Public Health Ontario Laboratory	Public Health Ontario Laboratory	Vanessa G Allen et al
EPI_ISL_4564167	Canada/ON-PHL-21-33873/2021	2021-09	North America	Canada	Public Health Ontario Laboratory	Public Health Ontario Laboratory	Vanessa G Allen et al
EPI_ISL_4564328	Canada/ON-PHL-21-33874/2021	2021-09	North America	Canada	Public Health Ontario Laboratory	Public Health Ontario Laboratory	Vanessa G Allen et al
EPI_ISL_4564500	Canada/ON-PHL-21-33875/2021	2021-09	North America	Canada	Public Health Ontario Laboratory	Public Health Ontario Laboratory	Vanessa G Allen et al
EPI_ISL_4564276	Canada/ON-PHL-21-33877/2021	2021-09	North America	Canada	Public Health Ontario Laboratory	Public Health Ontario Laboratory	Vanessa G Allen et al
EPI_ISL_4564451	Canada/ON-PHL-21-33879/2021	2021-09	North America	Canada	Public Health Ontario Laboratory	Public Health Ontario Laboratory	Vanessa G Allen et al
EPI_ISL_4564224	Canada/ON-PHL-21-33880/2021	2021-09	North America	Canada	Public Health Ontario Laboratory	Public Health Ontario Laboratory	Vanessa G Allen et al
EPI_ISL_4564225	Canada/ON-PHL-21-33881/2021	2021-09	North America	Canada	Public Health Ontario Laboratory	Public Health Ontario Laboratory	Vanessa G Allen et al
EPI_ISL_4564362	Canada/ON-PHL-21-33883/2021	2021-09	North America	Canada	Public Health Ontario Laboratory	Public Health Ontario Laboratory	Vanessa G Allen et al
EPI_ISL_4564363	Canada/ON-PHL-21-33884/2021	2021-09	North America	Canada	Public Health Ontario Laboratory	Public Health Ontario Laboratory	Vanessa G Allen et al
EPI_ISL_4564501	Canada/ON-PHL-21-33888/2021	2021-09	North America	Canada	Public Health Ontario Laboratory	Public Health Ontario Laboratory	Vanessa G Allen et al
EPI_ISL_4564169	Canada/ON-PHL-21-33889/2021	2021-09	North America	Canada	Public Health Ontario Laboratory	Public Health Ontario Laboratory	Vanessa G Allen et al
EPI_ISL_4564329	Canada/ON-PHL-21-33890/2021	2021-09	North America	Canada	Public Health Ontario Laboratory	Public Health Ontario Laboratory	Vanessa G Allen et al
EPI_ISL_4564550	Canada/ON-PHL-21-33891/2021	2021-09	North America	Canada	Public Health Ontario Laboratory	Public Health Ontario Laboratory	Vanessa G Allen et al
EPI_ISL_4564400	Canada/ON-PHL-21-33892/2021	2021-09	North America	Canada	Public Health Ontario Laboratory	Public Health Ontario Laboratory	Vanessa G Allen et al
EPI_ISL_4564170	Canada/ON-PHL-21-33894/2021	2021-09	North America	Canada	Public Health Ontario Laboratory	Public Health Ontario Laboratory	Vanessa G Allen et al
EPI_ISL_4564551	Canada/ON-PHL-21-33895/2021	2021-09	North America	Canada	Public Health Ontario Laboratory	Public Health Ontario Laboratory	Vanessa G Allen et al
EPI_ISL_4564452	Canada/ON-PHL-21-33896/2021	2021-09	North America	Canada	Public Health Ontario Laboratory	Public Health Ontario Laboratory	Vanessa G Allen et al
EPI_ISL_4564278	Canada/ON-PHL-21-33897/2021	2021-09	North America	Canada	Public Health Ontario Laboratory	Public Health Ontario Laboratory	Vanessa G Allen et al
EPI_ISL_4564300	Canada/ON-PHL-21-33898/2021	2021-09	North America	Canada	Public Health Ontario Laboratory	Public Health Ontario Laboratory	Vanessa G Allen et al
EPI_ISL_4564552	Canada/ON-PHL-21-33899/2021	2021-09	North America	Canada	Public Health Ontario Laboratory	Public Health Ontario Laboratory	Vanessa G Allen et al
EPI_ISL_4564171	Canada/ON-PHL-21-33900/2021	2021-09	North America	Canada	Public Health Ontario Laboratory	Public Health Ontario Laboratory	Vanessa G Allen et al
EPI_ISL_4564172	Canada/ON-PHL-21-33901/2021	2021-09	North America	Canada	Public Health Ontario Laboratory	Public Health Ontario Laboratory	Vanessa G Allen et al
EPI_ISL_4564173	Canada/ON-PHL-21-33902/2021	2021-09	North America	Canada	Public Health Ontario Laboratory	Public Health Ontario Laboratory	Vanessa G Allen et al
EPI_ISL_4850262	Canada/ON-PHL-21-33903/2021	2021-09	North America	Canada	Public Health Ontario Laboratory	Public Health Ontario Laboratory	Vanessa G Allen et al
EPI_ISL_4850263	Canada/ON-PHL-21-33904/2021	2021-09	North America	Canada	Public Health Ontario Laboratory	Public Health Ontario Laboratory	Vanessa G Allen et al
EPI_ISL_4850264	Canada/ON-PHL-21-33905/2021	2021-09	North America	Canada	Public Health Ontario Laboratory	Public Health Ontario Laboratory	Vanessa G Allen et al
EPI_ISL_4850265	Canada/ON-PHL-21-33906/2021	2021-09	North America	Canada	Public Health Ontario Laboratory	Public Health Ontario Laboratory	Vanessa G Allen et al
EPI_ISL_4850062	Canada/ON-PHL-21-33911/2021	2021-09	North America	Canada	Public Health Ontario Laboratory	Public Health Ontario Laboratory	Vanessa G Allen et al
EPI_ISL_4850063	Canada/ON-PHL-21-33912/2021	2021-09	North America	Canada	Public Health Ontario Laboratory	Public Health Ontario Laboratory	Vanessa G Allen et al
EPI_ISL_4850064	Canada/ON-PHL-21-33913/2021	2021-09	North America	Canada	Public Health Ontario Laboratory	Public Health Ontario Laboratory	Vanessa G Allen et al
EPI_ISL_4850065	Canada/ON-PHL-21-33914/2021	2021-09	North America	Canada	Public Health Ontario Laboratory	Public Health Ontario Laboratory	Vanessa G Allen et al
EPI_ISL_4850066	Canada/ON-PHL-21-33915/2021	2021-09	North America	Canada	Public Health Ontario Laboratory	Public Health Ontario Laboratory	Vanessa G Allen et al
EPI_ISL_4850067	Canada/ON-PHL-21-33916/2021	2021-09	North America	Canada	Public Health Ontario Laboratory	Public Health Ontario Laboratory	Vanessa G Allen et al
EPI_ISL_4850068	Canada/ON-PHL-21-33917/2021	2021-09	North America	Canada	Public Health Ontario Laboratory	Public Health Ontario Laboratory	Vanessa G Allen et al
EPI_ISL_4850069	Canada/ON-PHL-21-33918/2021	2021-09	North America	Canada	Public Health Ontario Laboratory	Public Health Ontario Laboratory	Vanessa G Allen et al
EPI_ISL_4850266	Canada/ON-PHL-21-33919/2021	2021-09	North America	Canada	Public Health Ontario Laboratory	Public Health Ontario Laboratory	Vanessa G Allen et al
EPI_ISL_4850267	Canada/ON-PHL-21-33920/2021	2021-09	North America	Canada	Public Health Ontario Laboratory	Public Health Ontario Laboratory	Vanessa G Allen et al
EPI_ISL_4850268	Canada/ON-PHL-21-33921/2021	2021-09	North America	Canada	Public Health Ontario Laboratory	Public Health Ontario Laboratory	Vanessa G Allen et al
EPI_ISL_4850269	Canada/ON-PHL-21-33922/2021	2021-09	North America	Canada	Public Health Ontario Laboratory	Public Health Ontario Laboratory	Vanessa G Allen et al
EPI_ISL_4850270	Canada/ON-PHL-21-33923/2021	2021-09	North America	Canada	Public Health Ontario Laboratory	Public Health Ontario Laboratory	Vanessa G Allen et al
EPI_ISL_4850272	Canada/ON-PHL-21-33925/2021	2021-09	North America	Canada	Public Health Ontario Laboratory	Public Health Ontario Laboratory	Vanessa G Allen et al
EPI_ISL_4850070	Canada/ON-PHL-21-33926/2021	2021-09	North America	Canada	Public Health Ontario Laboratory	Public Health Ontario Laboratory	Vanessa G Allen et al
EPI_ISL_4850273	Canada/ON-PHL-21-33928/2021	2021-09	North America	Canada	Public Health Ontario Laboratory	Public Health Ontario Laboratory	Vanessa G Allen et al
EPI_ISL_4850274	Canada/ON-PHL-21-33929/2021	2021-09	North America	Canada	Public Health Ontario Laboratory	Public Health Ontario Laboratory	Vanessa G Allen et al
EPI_ISL_4850275	Canada/ON-PHL-21-33930/2021	2021-09	North America	Canada	Public Health Ontario Laboratory	Public Health Ontario Laboratory	Vanessa G Allen et al
EPI_ISL_4564174	Canada/ON-PHL-21-33931/2021	2021-09	North America	Canada	Public Health Ontario Laboratory	Public Health Ontario Laboratory	Vanessa G Allen et al
EPI_ISL_4850277	Canada/ON-PHL-21-33933/2021	2021-09	North America	Canada	Public Health Ontario Laboratory	Public Health Ontario Laboratory	Vanessa G Allen et al
EPI_ISL_4850278	Canada/ON-PHL-21-33934/2021	2021-09	North America	Canada	Public Health Ontario Laboratory	Public Health Ontario Laboratory	Vanessa G Allen et al
EPI_ISL_4850279	Canada/ON-PHL-21-33935/2021	2021-09	North America	Canada	Public Health Ontario Laboratory	Public Health Ontario Laboratory	Vanessa G Allen et al
EPI_ISL_4850280	Canada/ON-PHL-21-33936/2021	2021-09	North America	Canada	Public Health Ontario Laboratory	Public Health Ontario Laboratory	Vanessa G Allen et al
EPI_ISL_4850281	Canada/ON-PHL-21-33937/2021	2021-09	North America	Canada	Public Health Ontario Laboratory	Public Health Ontario Laboratory	Vanessa G Allen et al
EPI_ISL_4850282	Canada/ON-PHL-21-33938/2021	2021-09	North America	Canada	Public Health Ontario Laboratory	Public Health Ontario Laboratory	Vanessa G Allen et al
EPI_ISL_4850283	Canada/ON-PHL-21-33939/2021	2021-09	North America	Canada	Public Health Ontario Laboratory	Public Health Ontario Laboratory	Vanessa G Allen et al
EPI_ISL_4850284	Canada/ON-PHL-21-33940/2021	2021-09	North America	Canada	Public Health Ontario Laboratory	Public Health Ontario Laboratory	Vanessa G Allen et al
EPI_ISL_4850285	Canada/ON-PHL-21-33941/2021	2021-09	North America	Canada	Public Health Ontario Laboratory	Public Health Ontario Laboratory	Vanessa G Allen et al
EPI_ISL_4850286	Canada/ON-PHL-21-33942/2021	2021-09	North America	Canada	Public Health Ontario Laboratory	Public Health Ontario Laboratory	Vanessa G Allen et al
EPI_ISL_4850287	Canada/ON-PHL-21-33943/2021	2021-09	North America	Canada	Public Health Ontario Laboratory	Public Health Ontario Laboratory	Vanessa G Allen et al
EPI_ISL_4850288	Canada/ON-PHL-21-33944/2021	2021-09	North America	Canada	Public Health Ontario Laboratory	Public Health Ontario Laboratory	Vanessa G Allen et al
EPI_ISL_4850289	Canada/ON-PHL-21-33946/2021	2021-09	North America	Canada	Public Health Ontario Laboratory	Public Health Ontario Laboratory	Vanessa G Allen et al
EPI_ISL_4850071	Canada/ON-PHL-21-33947/2021	2021-09	North America	Canada	Public Health Ontario Laboratory	Public Health Ontario Laboratory	Vanessa G Allen et al
EPI_ISL_4850290	Canada/ON-PHL-21-33948/2021	2021-09	North America	Canada	Public Health Ontario Laboratory	Public Health Ontario Laboratory	Vanessa G Allen et al
EPI_ISL_4850291	Canada/ON-PHL-21-33949/2021	2021-09	North America	Canada	Public Health Ontario Laboratory	Public Health Ontario Laboratory	Vanessa G Allen et al
EPI_ISL_4850292	Canada/ON-PHL-21-33950/2021	2021-09	North America	Canada	Public Health Ontario Laboratory	Public Health Ontario Laboratory	Vanessa G Allen et al
EPI_ISL_4850293	Canada/ON-PHL-21-33951/2021	2021-09	North America	Canada	Public Health Ontario Laboratory	Public Health Ontario Laboratory	Vanessa G Allen et al
EPI_ISL_4850294	Canada/ON-PHL-21-33952/2021	2021-09	North America	Canada	Public Health Ontario Laboratory	Public Health Ontario Laboratory	Vanessa G Allen et al
EPI_ISL_4850072	Canada/ON-PHL-21-33953/2021	2021-09	North America	Canada	Public Health Ontario Laboratory	Public Health Ontario Laboratory	Vanessa G Allen et al
EPI_ISL_4850295	Canada/ON-PHL-21-33954/2021	2021-09	North America	Canada	Public Health Ontario Laboratory	Public Health Ontario Laboratory	Vanessa G Allen et al
EPI_ISL_4850296	Canada/ON-PHL-21-33955/2021	2021-09	North America	Canada	Public Health Ontario Laboratory	Public Health Ontario Laboratory	Vanessa G Allen et al
EPI_ISL_4850297	Canada/ON-PHL-21-33956/2021	2021-09	North America	Canada	Public Health Ontario Laboratory	Public Health Ontario Laboratory	Vanessa G Allen et al
EPI_ISL_4850298	Canada/ON-PHL-21-33957/2021	2021-09	North America	Canada	Public Health Ontario Laboratory	Public Health Ontario Laboratory	Vanessa G Allen et al
EPI_ISL_4850299	Canada/ON-PHL-21-33958/2021	2021-09	North America	Canada	Public Health Ontario Laboratory	Public Health Ontario Laboratory	Vanessa G Allen et al
EPI_ISL_4850300	Canada/ON-PHL-21-33959/2021	2021-09	North America	Canada	Public Health Ontario Laboratory	Public Health Ontario Laboratory	Vanessa G Allen et al
EPI_ISL_4850301	Canada/ON-PHL-21-33960/2021	2021-09	North America	Canada	Public Health Ontario Laboratory	Public Health Ontario Laboratory	Vanessa G Allen et al
EPI_ISL_4850302	Canada/ON-PHL-21-33961/2021	2021-09	North America	Canada	Public Health Ontario Laboratory	Public Health Ontario Laboratory	Vanessa G Allen et al
EPI_ISL_4850303	Canada/ON-PHL-21-33962/2021	2021-09	North America	Canada	Public Health Ontario Laboratory	Public Health Ontario Laboratory	Vanessa G Allen et al
EPI_ISL_4850304	Canada/ON-PHL-21-33963/2021	2021-09	North America	Canada	Public Health Ontario Laboratory	Public Health Ontario Laboratory	Vanessa G Allen et al
EPI_ISL_4850306	Canada/ON-PHL-21-33964/2021	2021-09	North America	Canada	Public Health Ontario Laboratory	Public Health Ontario Laboratory	Vanessa G Allen et al
EPI_ISL_4850307	Canada/ON-PHL-21-33965/2021	2021-09	North America	Canada	Public Health Ontario Laboratory	Public Health Ontario Laboratory	Vanessa G Allen et al
EPI_ISL_4850308	Canada/ON-PHL-21-33966/2021	2021-09	North America	Canada	Public Health Ontario Laboratory	Public Health Ontario Laboratory	Vanessa G Allen et al
EPI_ISL_4850309	Canada/ON-PHL-21-33967/2021	2021-09	North America	Canada	Public Health Ontario Laboratory	Public Health Ontario Laboratory	Vanessa G Allen et al
EPI_ISL_4564330	Canada/ON-PHL-21-33968/2021	2021-09	North America	Canada	Public Health Ontario Laboratory	Public Health Ontario Laboratory	Vanessa G Allen et al
EPI_ISL_4850310	Canada/ON-PHL-21-33970/2021	2021-09	North America	Canada	Public Health Ontario Laboratory	Public Health Ontario Laboratory	Vanessa G Allen et al
EPI_ISL_4850073	Canada/ON-PHL-21-33971/2021	2021-09	North America	Canada	Public Health Ontario Laboratory	Public Health Ontario Laboratory	Vanessa G Allen et al
EPI_ISL_4850311	Canada/ON-PHL-21-33972/2021	2021-09	North America	Canada	Public Health Ontario Laboratory	Public Health Ontario Laboratory	Vanessa G Allen et al
EPI_ISL_4850312	Canada/ON-PHL-21-33973/2021	2021-09	North America	Canada	Public Health Ontario Laboratory	Public Health Ontario Laboratory	Vanessa G Allen et al
EPI_ISL_4850074	Canada/ON-PHL-21-33974/2021	2021-09	North America	Canada	Public Health Ontario Laboratory	Public Health Ontario Laboratory	Vanessa G Allen et al
EPI_ISL_4850313	Canada/ON-PHL-21-33975/2021	2021-09	North America	Canada	Public Health Ontario Laboratory	Public Health Ontario Laboratory	Vanessa G Allen et al
EPI_ISL_4850314	Canada/ON-PHL-21-33976/2021	2021-09	North America	Canada	Public Health Ontario Laboratory	Public Health Ontario Laboratory	Vanessa G Allen et al
EPI_ISL_4850315	Canada/ON-PHL-21-33977/2021	2021-09	North America	Canada	Public Health Ontario Laboratory	Public Health Ontario Laboratory	Vanessa G Allen et al
EPI_ISL_4850316	Canada/ON-PHL-21-33978/2021	2021-09	North America	Canada	Public Health Ontario Laboratory	Public Health Ontario Laboratory	Vanessa G Allen et al
EPI_ISL_4850317	Canada/ON-PHL-21-33979/2021	2021-09	North America	Canada	Public Health Ontario Laboratory	Public Health Ontario Laboratory	Vanessa G Allen et al
EPI_ISL_4850318	Canada/ON-PHL-21-33980/2021	2021-09	North America	Canada	Public Health Ontario Laboratory	Public Health Ontario Laboratory	Vanessa G Allen et al
EPI_ISL_4850319	Canada/ON-PHL-21-33981/2021	2021-09	North America	Canada	Public Health Ontario Laboratory	Public Health Ontario Laboratory	Vanessa G Allen et al
EPI_ISL_4850320	Canada/ON-PHL-21-33982/2021	2021-09	North America	Canada	Public Health Ontario Laboratory	Public Health Ontario Laboratory	Vanessa G Allen et al
EPI_ISL_4850321	Canada/ON-PHL-21-33983/2021	2021-09	North America	Canada	Public Health Ontario Laboratory	Public Health Ontario Laboratory	Vanessa G Allen et al
EPI_ISL_4850322	Canada/ON-PHL-21-33984/2021	2021-09	North America	Canada	Public Health Ontario Laboratory	Public Health Ontario Laboratory	Vanessa G Allen et al
EPI_ISL_4850323	Canada/ON-PHL-21-33985/2021	2021-09	North America	Canada	Public Health Ontario Laboratory	Public Health Ontario Laboratory	Vanessa G Allen et al
EPI_ISL_4850324	Canada/ON-PHL-21-33986/2021	2021-09	North America	Canada	Public Health Ontario Laboratory	Public Health Ontario Laboratory	Vanessa G Allen et al
EPI_ISL_4850325	Canada/ON-PHL-21-33987/2021	2021-09	North America	Canada	Public Health Ontario Laboratory	Public Health Ontario Laboratory	Vanessa G Allen et al
EPI_ISL_4850326	Canada/ON-PHL-21-33988/2021	2021-09	North America	Canada	Public Health Ontario Laboratory	Public Health Ontario Laboratory	Vanessa G Allen et al
EPI_ISL_4564502	Canada/ON-PHL-21-33989/2021	2021-09	North America	Canada	Public Health Ontario Laboratory	Public Health Ontario Laboratory	Vanessa G Allen et al
EPI_ISL_4564279	Canada/ON-PHL-21-33990/2021	2021-09	North America	Canada	Public Health Ontario Laboratory	Public Health Ontario Laboratory	Vanessa G Allen et al
EPI_ISL_4564175	Canada/ON-PHL-21-33993/2021	2021-09	North America	Canada	Public Health Ontario Laboratory	Public Health Ontario Laboratory	Vanessa G Allen et al
EPI_ISL_4564332	Canada/ON-PHL-21-33994/2021	2021-09	North America	Canada	Public Health Ontario Laboratory	Public Health Ontario Laboratory	Vanessa G Allen et al
EPI_ISL_4564580	Canada/ON-PHL-21-33996/2021	2021-09	North America	Canada	Public Health Ontario Laboratory	Public Health Ontario Laboratory	Vanessa G Allen et al
EPI_ISL_4564553	Canada/ON-PHL-21-33997/2021	2021-09	North America	Canada	Public Health Ontario Laboratory	Public Health Ontario Laboratory	Vanessa G Allen et al
EPI_ISL_4564453	Canada/ON-PHL-21-33998/2021	2021-09	North America	Canada	Public Health Ontario Laboratory	Public Health Ontario Laboratory	Vanessa G Allen et al
EPI_ISL_4564503	Canada/ON-PHL-21-33999/2021	2021-09	North America	Canada	Public Health Ontario Laboratory	Public Health Ontario Laboratory	Vanessa G Allen et al
EPI_ISL_4564301	Canada/ON-PHL-21-34001/2021	2021-09	North America	Canada	Public Health Ontario Laboratory	Public Health Ontario Laboratory	Vanessa G Allen et al
EPI_ISL_4564072	Canada/ON-PHL-21-34003/2021	2021-09	North America	Canada	Public Health Ontario Laboratory	Public Health Ontario Laboratory	Vanessa G Allen et al
EPI_ISL_4564176	Canada/ON-PHL-21-34010/2021	2021-09	North America	Canada	Public Health Ontario Laboratory	Public Health Ontario Laboratory	Vanessa G Allen et al
EPI_ISL_4564455	Canada/ON-PHL-21-34011/2021	2021-09	North America	Canada	Public Health Ontario Laboratory	Public Health Ontario Laboratory	Vanessa G Allen et al
EPI_ISL_4564366	Canada/ON-PHL-21-34013/2021	2021-09	North America	Canada	Public Health Ontario Laboratory	Public Health Ontario Laboratory	Vanessa G Allen et al
EPI_ISL_4564456	Canada/ON-PHL-21-34014/2021	2021-09	North America	Canada	Public Health Ontario Laboratory	Public Health Ontario Laboratory	Vanessa G Allen et al
EPI_ISL_4564237	Canada/ON-PHL-21-34016/2021	2021-09	North America	Canada	Public Health Ontario Laboratory	Public Health Ontario Laboratory	Vanessa G Allen et al
EPI_ISL_4564367	Canada/ON-PHL-21-34018/2021	2021-09	North America	Canada	Public Health Ontario Laboratory	Public Health Ontario Laboratory	Vanessa G Allen et al
EPI_ISL_4564177	Canada/ON-PHL-21-34019/2021	2021-09	North America	Canada	Public Health Ontario Laboratory	Public Health Ontario Laboratory	Vanessa G Allen et al
EPI_ISL_4564258	Canada/ON-PHL-21-34020/2021	2021-09	North America	Canada	Public Health Ontario Laboratory	Public Health Ontario Laboratory	Vanessa G Allen et al
EPI_ISL_4564555	Canada/ON-PHL-21-34023/2021	2021-09	North America	Canada	Public Health Ontario Laboratory	Public Health Ontario Laboratory	Vanessa G Allen et al
EPI_ISL_4564457	Canada/ON-PHL-21-34025/2021	2021-09	North America	Canada	Public Health Ontario Laboratory	Public Health Ontario Laboratory	Vanessa G Allen et al
EPI_ISL_4564198	Canada/ON-PHL-21-34026/2021	2021-09	North America	Canada	Public Health Ontario Laboratory	Public Health Ontario Laboratory	Vanessa G Allen et al
EPI_ISL_4564204	Canada/ON-PHL-21-34027/2021	2021-09	North America	Canada	Public Health Ontario Laboratory	Public Health Ontario Laboratory	Vanessa G Allen et al
EPI_ISL_4564458	Canada/ON-PHL-21-34028/2021	2021-09	North America	Canada	Public Health Ontario Laboratory	Public Health Ontario Laboratory	Vanessa G Allen et al
EPI_ISL_4564178	Canada/ON-PHL-21-34029/2021	2021-09	North America	Canada	Public Health Ontario Laboratory	Public Health Ontario Laboratory	Vanessa G Allen et al
EPI_ISL_4564556	Canada/ON-PHL-21-34032/2021	2021-09	North America	Canada	Public Health Ontario Laboratory	Public Health Ontario Laboratory	Vanessa G Allen et al
EPI_ISL_4564459	Canada/ON-PHL-21-34033/2021	2021-09	North America	Canada	Public Health Ontario Laboratory	Public Health Ontario Laboratory	Vanessa G Allen et al
EPI_ISL_4564401	Canada/ON-PHL-21-34034/2021	2021-09	North America	Canada	Public Health Ontario Laboratory	Public Health Ontario Laboratory	Vanessa G Allen et al
EPI_ISL_4564504	Canada/ON-PHL-21-34035/2021	2021-09	North America	Canada	Public Health Ontario Laboratory	Public Health Ontario Laboratory	Vanessa G Allen et al
EPI_ISL_4564334	Canada/ON-PHL-21-34036/2021	2021-09	North America	Canada	Public Health Ontario Laboratory	Public Health Ontario Laboratory	Vanessa G Allen et al
EPI_ISL_4564569	Canada/ON-PHL-21-34037/2021	2021-09	North America	Canada	Public Health Ontario Laboratory	Public Health Ontario Laboratory	Vanessa G Allen et al
EPI_ISL_4564402	Canada/ON-PHL-21-34038/2021	2021-09	North America	Canada	Public Health Ontario Laboratory	Public Health Ontario Laboratory	Vanessa G Allen et al
EPI_ISL_4564557	Canada/ON-PHL-21-34039/2021	2021-09	North America	Canada	Public Health Ontario Laboratory	Public Health Ontario Laboratory	Vanessa G Allen et al
EPI_ISL_4564280	Canada/ON-PHL-21-34042/2021	2021-09	North America	Canada	Public Health Ontario Laboratory	Public Health Ontario Laboratory	Vanessa G Allen et al
EPI_ISL_4564505	Canada/ON-PHL-21-34043/2021	2021-09	North America	Canada	Public Health Ontario Laboratory	Public Health Ontario Laboratory	Vanessa G Allen et al
EPI_ISL_4564368	Canada/ON-PHL-21-34044/2021	2021-09	North America	Canada	Public Health Ontario Laboratory	Public Health Ontario Laboratory	Vanessa G Allen et al
EPI_ISL_4564060	Canada/ON-PHL-21-34046/2021	2021-09	North America	Canada	Public Health Ontario Laboratory	Public Health Ontario Laboratory	Vanessa G Allen et al
EPI_ISL_4564506	Canada/ON-PHL-21-34047/2021	2021-09	North America	Canada	Public Health Ontario Laboratory	Public Health Ontario Laboratory	Vanessa G Allen et al
EPI_ISL_4564180	Canada/ON-PHL-21-34049/2021	2021-09	North America	Canada	Public Health Ontario Laboratory	Public Health Ontario Laboratory	Vanessa G Allen et al
EPI_ISL_4564211	Canada/ON-PHL-21-34053/2021	2021-09	North America	Canada	Public Health Ontario Laboratory	Public Health Ontario Laboratory	Vanessa G Allen et al
EPI_ISL_4564460	Canada/ON-PHL-21-34054/2021	2021-09	North America	Canada	Public Health Ontario Laboratory	Public Health Ontario Laboratory	Vanessa G Allen et al
EPI_ISL_4564238	Canada/ON-PHL-21-34055/2021	2021-09	North America	Canada	Public Health Ontario Laboratory	Public Health Ontario Laboratory	Vanessa G Allen et al
EPI_ISL_4564181	Canada/ON-PHL-21-34057/2021	2021-09	North America	Canada	Public Health Ontario Laboratory	Public Health Ontario Laboratory	Vanessa G Allen et al
EPI_ISL_4564182	Canada/ON-PHL-21-34059/2021	2021-09	North America	Canada	Public Health Ontario Laboratory	Public Health Ontario Laboratory	Vanessa G Allen et al
EPI_ISL_4564183	Canada/ON-PHL-21-34061/2021	2021-09	North America	Canada	Public Health Ontario Laboratory	Public Health Ontario Laboratory	Vanessa G Allen et al
EPI_ISL_4564403	Canada/ON-PHL-21-34063/2021	2021-09	North America	Canada	Public Health Ontario Laboratory	Public Health Ontario Laboratory	Vanessa G Allen et al
EPI_ISL_4564090	Canada/ON-PHL-21-34064/2021	2021-09	North America	Canada	Public Health Ontario Laboratory	Public Health Ontario Laboratory	Vanessa G Allen et al
EPI_ISL_4564461	Canada/ON-PHL-21-34065/2021	2021-09	North America	Canada	Public Health Ontario Laboratory	Public Health Ontario Laboratory	Vanessa G Allen et al
EPI_ISL_4564184	Canada/ON-PHL-21-34069/2021	2021-09	North America	Canada	Public Health Ontario Laboratory	Public Health Ontario Laboratory	Vanessa G Allen et al
EPI_ISL_4564080	Canada/ON-PHL-21-34071/2021	2021-09	North America	Canada	Public Health Ontario Laboratory	Public Health Ontario Laboratory	Vanessa G Allen et al
EPI_ISL_4564570	Canada/ON-PHL-21-34074/2021	2021-09	North America	Canada	Public Health Ontario Laboratory	Public Health Ontario Laboratory	Vanessa G Allen et al
EPI_ISL_4850327	Canada/ON-PHL-21-34075/2021	2021-09	North America	Canada	Public Health Ontario Laboratory	Public Health Ontario Laboratory	Vanessa G Allen et al
EPI_ISL_4850328	Canada/ON-PHL-21-34076/2021	2021-09	North America	Canada	Public Health Ontario Laboratory	Public Health Ontario Laboratory	Vanessa G Allen et al
EPI_ISL_4850329	Canada/ON-PHL-21-34077/2021	2021-09	North America	Canada	Public Health Ontario Laboratory	Public Health Ontario Laboratory	Vanessa G Allen et al
EPI_ISL_4850330	Canada/ON-PHL-21-34078/2021	2021-09	North America	Canada	Public Health Ontario Laboratory	Public Health Ontario Laboratory	Vanessa G Allen et al
EPI_ISL_4850331	Canada/ON-PHL-21-34079/2021	2021-09	North America	Canada	Public Health Ontario Laboratory	Public Health Ontario Laboratory	Vanessa G Allen et al
EPI_ISL_4850075	Canada/ON-PHL-21-34080/2021	2021-09	North America	Canada	Public Health Ontario Laboratory	Public Health Ontario Laboratory	Vanessa G Allen et al
EPI_ISL_4850332	Canada/ON-PHL-21-34081/2021	2021-09	North America	Canada	Public Health Ontario Laboratory	Public Health Ontario Laboratory	Vanessa G Allen et al
EPI_ISL_4850333	Canada/ON-PHL-21-34082/2021	2021-09	North America	Canada	Public Health Ontario Laboratory	Public Health Ontario Laboratory	Vanessa G Allen et al
EPI_ISL_4850335	Canada/ON-PHL-21-34084/2021	2021-09	North America	Canada	Public Health Ontario Laboratory	Public Health Ontario Laboratory	Vanessa G Allen et al
EPI_ISL_4850336	Canada/ON-PHL-21-34085/2021	2021-09	North America	Canada	Public Health Ontario Laboratory	Public Health Ontario Laboratory	Vanessa G Allen et al
EPI_ISL_4850337	Canada/ON-PHL-21-34086/2021	2021-09	North America	Canada	Public Health Ontario Laboratory	Public Health Ontario Laboratory	Vanessa G Allen et al
EPI_ISL_4850338	Canada/ON-PHL-21-34087/2021	2021-09	North America	Canada	Public Health Ontario Laboratory	Public Health Ontario Laboratory	Vanessa G Allen et al
EPI_ISL_4850076	Canada/ON-PHL-21-34088/2021	2021-09	North America	Canada	Public Health Ontario Laboratory	Public Health Ontario Laboratory	Vanessa G Allen et al
EPI_ISL_4850339	Canada/ON-PHL-21-34089/2021	2021-09	North America	Canada	Public Health Ontario Laboratory	Public Health Ontario Laboratory	Vanessa G Allen et al
EPI_ISL_4850078	Canada/ON-PHL-21-34091/2021	2021-09	North America	Canada	Public Health Ontario Laboratory	Public Health Ontario Laboratory	Vanessa G Allen et al
EPI_ISL_4850079	Canada/ON-PHL-21-34092/2021	2021-09	North America	Canada	Public Health Ontario Laboratory	Public Health Ontario Laboratory	Vanessa G Allen et al
EPI_ISL_4850080	Canada/ON-PHL-21-34093/2021	2021-09	North America	Canada	Public Health Ontario Laboratory	Public Health Ontario Laboratory	Vanessa G Allen et al
EPI_ISL_4850082	Canada/ON-PHL-21-34095/2021	2021-09	North America	Canada	Public Health Ontario Laboratory	Public Health Ontario Laboratory	Vanessa G Allen et al
EPI_ISL_4850086	Canada/ON-PHL-21-34101/2021	2021-09	North America	Canada	Public Health Ontario Laboratory	Public Health Ontario Laboratory	Vanessa G Allen et al
EPI_ISL_4850087	Canada/ON-PHL-21-34103/2021	2021-09	North America	Canada	Public Health Ontario Laboratory	Public Health Ontario Laboratory	Vanessa G Allen et al
EPI_ISL_4850088	Canada/ON-PHL-21-34104/2021	2021-09	North America	Canada	Public Health Ontario Laboratory	Public Health Ontario Laboratory	Vanessa G Allen et al
EPI_ISL_4850089	Canada/ON-PHL-21-34105/2021	2021-09	North America	Canada	Public Health Ontario Laboratory	Public Health Ontario Laboratory	Vanessa G Allen et al
EPI_ISL_4850340	Canada/ON-PHL-21-34107/2021	2021-09	North America	Canada	Public Health Ontario Laboratory	Public Health Ontario Laboratory	Vanessa G Allen et al
EPI_ISL_4850341	Canada/ON-PHL-21-34108/2021	2021-09	North America	Canada	Public Health Ontario Laboratory	Public Health Ontario Laboratory	Vanessa G Allen et al
EPI_ISL_4850342	Canada/ON-PHL-21-34109/2021	2021-09	North America	Canada	Public Health Ontario Laboratory	Public Health Ontario Laboratory	Vanessa G Allen et al
EPI_ISL_4850343	Canada/ON-PHL-21-34110/2021	2021-09	North America	Canada	Public Health Ontario Laboratory	Public Health Ontario Laboratory	Vanessa G Allen et al
EPI_ISL_4850344	Canada/ON-PHL-21-34111/2021	2021-09	North America	Canada	Public Health Ontario Laboratory	Public Health Ontario Laboratory	Vanessa G Allen et al
EPI_ISL_4850345	Canada/ON-PHL-21-34112/2021	2021-09	North America	Canada	Public Health Ontario Laboratory	Public Health Ontario Laboratory	Vanessa G Allen et al
EPI_ISL_4850346	Canada/ON-PHL-21-34113/2021	2021-09	North America	Canada	Public Health Ontario Laboratory	Public Health Ontario Laboratory	Vanessa G Allen et al
EPI_ISL_4850347	Canada/ON-PHL-21-34114/2021	2021-09	North America	Canada	Public Health Ontario Laboratory	Public Health Ontario Laboratory	Vanessa G Allen et al
EPI_ISL_4850348	Canada/ON-PHL-21-34115/2021	2021-09	North America	Canada	Public Health Ontario Laboratory	Public Health Ontario Laboratory	Vanessa G Allen et al
EPI_ISL_4850349	Canada/ON-PHL-21-34116/2021	2021-09	North America	Canada	Public Health Ontario Laboratory	Public Health Ontario Laboratory	Vanessa G Allen et al
EPI_ISL_4850351	Canada/ON-PHL-21-34118/2021	2021-09	North America	Canada	Public Health Ontario Laboratory	Public Health Ontario Laboratory	Vanessa G Allen et al
EPI_ISL_4850352	Canada/ON-PHL-21-34119/2021	2021-09	North America	Canada	Public Health Ontario Laboratory	Public Health Ontario Laboratory	Vanessa G Allen et al
EPI_ISL_4850091	Canada/ON-PHL-21-34122/2021	2021-09	North America	Canada	Public Health Ontario Laboratory	Public Health Ontario Laboratory	Vanessa G Allen et al
EPI_ISL_4850093	Canada/ON-PHL-21-34124/2021	2021-09	North America	Canada	Public Health Ontario Laboratory	Public Health Ontario Laboratory	Vanessa G Allen et al
EPI_ISL_4850094	Canada/ON-PHL-21-34125/2021	2021-09	North America	Canada	Public Health Ontario Laboratory	Public Health Ontario Laboratory	Vanessa G Allen et al
EPI_ISL_4850095	Canada/ON-PHL-21-34126/2021	2021-09	North America	Canada	Public Health Ontario Laboratory	Public Health Ontario Laboratory	Vanessa G Allen et al
EPI_ISL_4850354	Canada/ON-PHL-21-34127/2021	2021-09	North America	Canada	Public Health Ontario Laboratory	Public Health Ontario Laboratory	Vanessa G Allen et al
EPI_ISL_4850355	Canada/ON-PHL-21-34128/2021	2021-09	North America	Canada	Public Health Ontario Laboratory	Public Health Ontario Laboratory	Vanessa G Allen et al
EPI_ISL_4850356	Canada/ON-PHL-21-34129/2021	2021-09	North America	Canada	Public Health Ontario Laboratory	Public Health Ontario Laboratory	Vanessa G Allen et al
EPI_ISL_4850357	Canada/ON-PHL-21-34130/2021	2021-09	North America	Canada	Public Health Ontario Laboratory	Public Health Ontario Laboratory	Vanessa G Allen et al
EPI_ISL_4850358	Canada/ON-PHL-21-34131/2021	2021-09	North America	Canada	Public Health Ontario Laboratory	Public Health Ontario Laboratory	Vanessa G Allen et al
EPI_ISL_4850359	Canada/ON-PHL-21-34132/2021	2021-09	North America	Canada	Public Health Ontario Laboratory	Public Health Ontario Laboratory	Vanessa G Allen et al
EPI_ISL_4850360	Canada/ON-PHL-21-34133/2021	2021-09	North America	Canada	Public Health Ontario Laboratory	Public Health Ontario Laboratory	Vanessa G Allen et al
EPI_ISL_4850361	Canada/ON-PHL-21-34135/2021	2021-09	North America	Canada	Public Health Ontario Laboratory	Public Health Ontario Laboratory	Vanessa G Allen et al
EPI_ISL_4850362	Canada/ON-PHL-21-34136/2021	2021-09	North America	Canada	Public Health Ontario Laboratory	Public Health Ontario Laboratory	Vanessa G Allen et al
EPI_ISL_4850363	Canada/ON-PHL-21-34137/2021	2021-09	North America	Canada	Public Health Ontario Laboratory	Public Health Ontario Laboratory	Vanessa G Allen et al
EPI_ISL_4850364	Canada/ON-PHL-21-34138/2021	2021-09	North America	Canada	Public Health Ontario Laboratory	Public Health Ontario Laboratory	Vanessa G Allen et al
EPI_ISL_4850096	Canada/ON-PHL-21-34139/2021	2021-09	North America	Canada	Public Health Ontario Laboratory	Public Health Ontario Laboratory	Vanessa G Allen et al
EPI_ISL_4850097	Canada/ON-PHL-21-34140/2021	2021-09	North America	Canada	Public Health Ontario Laboratory	Public Health Ontario Laboratory	Vanessa G Allen et al
EPI_ISL_4850365	Canada/ON-PHL-21-34141/2021	2021-09	North America	Canada	Public Health Ontario Laboratory	Public Health Ontario Laboratory	Vanessa G Allen et al
EPI_ISL_4850367	Canada/ON-PHL-21-34143/2021	2021-09	North America	Canada	Public Health Ontario Laboratory	Public Health Ontario Laboratory	Vanessa G Allen et al
EPI_ISL_4850372	Canada/ON-PHL-21-34144/2021	2021-09	North America	Canada	Public Health Ontario Laboratory	Public Health Ontario Laboratory	Vanessa G Allen et al
EPI_ISL_4850098	Canada/ON-PHL-21-34145/2021	2021-09	North America	Canada	Public Health Ontario Laboratory	Public Health Ontario Laboratory	Vanessa G Allen et al
EPI_ISL_4850373	Canada/ON-PHL-21-34146/2021	2021-09	North America	Canada	Public Health Ontario Laboratory	Public Health Ontario Laboratory	Vanessa G Allen et al
EPI_ISL_4850374	Canada/ON-PHL-21-34147/2021	2021-09	North America	Canada	Public Health Ontario Laboratory	Public Health Ontario Laboratory	Vanessa G Allen et al
EPI_ISL_4850376	Canada/ON-PHL-21-34149/2021	2021-09	North America	Canada	Public Health Ontario Laboratory	Public Health Ontario Laboratory	Vanessa G Allen et al
EPI_ISL_4850377	Canada/ON-PHL-21-34150/2021	2021-09	North America	Canada	Public Health Ontario Laboratory	Public Health Ontario Laboratory	Vanessa G Allen et al
EPI_ISL_4850378	Canada/ON-PHL-21-34151/2021	2021-09	North America	Canada	Public Health Ontario Laboratory	Public Health Ontario Laboratory	Vanessa G Allen et al
EPI_ISL_4850379	Canada/ON-PHL-21-34152/2021	2021-09	North America	Canada	Public Health Ontario Laboratory	Public Health Ontario Laboratory	Vanessa G Allen et al
EPI_ISL_4850380	Canada/ON-PHL-21-34153/2021	2021-09	North America	Canada	Public Health Ontario Laboratory	Public Health Ontario Laboratory	Vanessa G Allen et al
EPI_ISL_4850381	Canada/ON-PHL-21-34154/2021	2021-09	North America	Canada	Public Health Ontario Laboratory	Public Health Ontario Laboratory	Vanessa G Allen et al
EPI_ISL_4850382	Canada/ON-PHL-21-34155/2021	2021-09	North America	Canada	Public Health Ontario Laboratory	Public Health Ontario Laboratory	Vanessa G Allen et al
EPI_ISL_4850383	Canada/ON-PHL-21-34156/2021	2021-09	North America	Canada	Public Health Ontario Laboratory	Public Health Ontario Laboratory	Vanessa G Allen et al
EPI_ISL_4850384	Canada/ON-PHL-21-34157/2021	2021-09	North America	Canada	Public Health Ontario Laboratory	Public Health Ontario Laboratory	Vanessa G Allen et al
EPI_ISL_4850385	Canada/ON-PHL-21-34158/2021	2021-09	North America	Canada	Public Health Ontario Laboratory	Public Health Ontario Laboratory	Vanessa G Allen et al
EPI_ISL_4850386	Canada/ON-PHL-21-34159/2021	2021-09	North America	Canada	Public Health Ontario Laboratory	Public Health Ontario Laboratory	Vanessa G Allen et al
EPI_ISL_4850387	Canada/ON-PHL-21-34160/2021	2021-09	North America	Canada	Public Health Ontario Laboratory	Public Health Ontario Laboratory	Vanessa G Allen et al
EPI_ISL_4850388	Canada/ON-PHL-21-34161/2021	2021-09	North America	Canada	Public Health Ontario Laboratory	Public Health Ontario Laboratory	Vanessa G Allen et al
EPI_ISL_4850099	Canada/ON-PHL-21-34162/2021	2021-09	North America	Canada	Public Health Ontario Laboratory	Public Health Ontario Laboratory	Vanessa G Allen et al
EPI_ISL_4850389	Canada/ON-PHL-21-34163/2021	2021-09	North America	Canada	Public Health Ontario Laboratory	Public Health Ontario Laboratory	Vanessa G Allen et al
EPI_ISL_4850390	Canada/ON-PHL-21-34164/2021	2021-09	North America	Canada	Public Health Ontario Laboratory	Public Health Ontario Laboratory	Vanessa G Allen et al
EPI_ISL_4850391	Canada/ON-PHL-21-34165/2021	2021-09	North America	Canada	Public Health Ontario Laboratory	Public Health Ontario Laboratory	Vanessa G Allen et al
EPI_ISL_4850392	Canada/ON-PHL-21-34166/2021	2021-09	North America	Canada	Public Health Ontario Laboratory	Public Health Ontario Laboratory	Vanessa G Allen et al
EPI_ISL_4850393	Canada/ON-PHL-21-34167/2021	2021-09	North America	Canada	Public Health Ontario Laboratory	Public Health Ontario Laboratory	Vanessa G Allen et al
EPI_ISL_4850100	Canada/ON-PHL-21-34168/2021	2021-09	North America	Canada	Public Health Ontario Laboratory	Public Health Ontario Laboratory	Vanessa G Allen et al
EPI_ISL_4850102	Canada/ON-PHL-21-34171/2021	2021-09	North America	Canada	Public Health Ontario Laboratory	Public Health Ontario Laboratory	Vanessa G Allen et al
EPI_ISL_4850394	Canada/ON-PHL-21-34174/2021	2021-09	North America	Canada	Public Health Ontario Laboratory	Public Health Ontario Laboratory	Vanessa G Allen et al
EPI_ISL_4850395	Canada/ON-PHL-21-34175/2021	2021-09	North America	Canada	Public Health Ontario Laboratory	Public Health Ontario Laboratory	Vanessa G Allen et al
EPI_ISL_4850396	Canada/ON-PHL-21-34176/2021	2021-09	North America	Canada	Public Health Ontario Laboratory	Public Health Ontario Laboratory	Vanessa G Allen et al
EPI_ISL_4850104	Canada/ON-PHL-21-34177/2021	2021-09	North America	Canada	Public Health Ontario Laboratory	Public Health Ontario Laboratory	Vanessa G Allen et al
EPI_ISL_4850397	Canada/ON-PHL-21-34178/2021	2021-09	North America	Canada	Public Health Ontario Laboratory	Public Health Ontario Laboratory	Vanessa G Allen et al
EPI_ISL_4850398	Canada/ON-PHL-21-34179/2021	2021-09	North America	Canada	Public Health Ontario Laboratory	Public Health Ontario Laboratory	Vanessa G Allen et al
EPI_ISL_4850399	Canada/ON-PHL-21-34180/2021	2021-09	North America	Canada	Public Health Ontario Laboratory	Public Health Ontario Laboratory	Vanessa G Allen et al
EPI_ISL_4850400	Canada/ON-PHL-21-34181/2021	2021-09	North America	Canada	Public Health Ontario Laboratory	Public Health Ontario Laboratory	Vanessa G Allen et al
EPI_ISL_4850401	Canada/ON-PHL-21-34182/2021	2021-09	North America	Canada	Public Health Ontario Laboratory	Public Health Ontario Laboratory	Vanessa G Allen et al
EPI_ISL_4850402	Canada/ON-PHL-21-34183/2021	2021-09	North America	Canada	Public Health Ontario Laboratory	Public Health Ontario Laboratory	Vanessa G Allen et al
EPI_ISL_4850403	Canada/ON-PHL-21-34184/2021	2021-09	North America	Canada	Public Health Ontario Laboratory	Public Health Ontario Laboratory	Vanessa G Allen et al
EPI_ISL_4850404	Canada/ON-PHL-21-34185/2021	2021-09	North America	Canada	Public Health Ontario Laboratory	Public Health Ontario Laboratory	Vanessa G Allen et al
EPI_ISL_4850405	Canada/ON-PHL-21-34186/2021	2021-09	North America	Canada	Public Health Ontario Laboratory	Public Health Ontario Laboratory	Vanessa G Allen et al
EPI_ISL_4850406	Canada/ON-PHL-21-34187/2021	2021-09	North America	Canada	Public Health Ontario Laboratory	Public Health Ontario Laboratory	Vanessa G Allen et al
EPI_ISL_4850407	Canada/ON-PHL-21-34188/2021	2021-09	North America	Canada	Public Health Ontario Laboratory	Public Health Ontario Laboratory	Vanessa G Allen et al
EPI_ISL_4850408	Canada/ON-PHL-21-34189/2021	2021-09	North America	Canada	Public Health Ontario Laboratory	Public Health Ontario Laboratory	Vanessa G Allen et al
EPI_ISL_4850409	Canada/ON-PHL-21-34190/2021	2021-09	North America	Canada	Public Health Ontario Laboratory	Public Health Ontario Laboratory	Vanessa G Allen et al
EPI_ISL_4850410	Canada/ON-PHL-21-34192/2021	2021-09	North America	Canada	Public Health Ontario Laboratory	Public Health Ontario Laboratory	Vanessa G Allen et al
EPI_ISL_4850411	Canada/ON-PHL-21-34195/2021	2021-09	North America	Canada	Public Health Ontario Laboratory	Public Health Ontario Laboratory	Vanessa G Allen et al
EPI_ISL_4850412	Canada/ON-PHL-21-34196/2021	2021-09	North America	Canada	Public Health Ontario Laboratory	Public Health Ontario Laboratory	Vanessa G Allen et al
EPI_ISL_4850105	Canada/ON-PHL-21-34197/2021	2021-09	North America	Canada	Public Health Ontario Laboratory	Public Health Ontario Laboratory	Vanessa G Allen et al
EPI_ISL_4850414	Canada/ON-PHL-21-34199/2021	2021-09	North America	Canada	Public Health Ontario Laboratory	Public Health Ontario Laboratory	Vanessa G Allen et al
EPI_ISL_4850415	Canada/ON-PHL-21-34200/2021	2021-09	North America	Canada	Public Health Ontario Laboratory	Public Health Ontario Laboratory	Vanessa G Allen et al
EPI_ISL_4850416	Canada/ON-PHL-21-34201/2021	2021-09	North America	Canada	Public Health Ontario Laboratory	Public Health Ontario Laboratory	Vanessa G Allen et al
EPI_ISL_4850417	Canada/ON-PHL-21-34202/2021	2021-09	North America	Canada	Public Health Ontario Laboratory	Public Health Ontario Laboratory	Vanessa G Allen et al
EPI_ISL_4850418	Canada/ON-PHL-21-34203/2021	2021-09	North America	Canada	Public Health Ontario Laboratory	Public Health Ontario Laboratory	Vanessa G Allen et al
EPI_ISL_4850419	Canada/ON-PHL-21-34204/2021	2021-09	North America	Canada	Public Health Ontario Laboratory	Public Health Ontario Laboratory	Vanessa G Allen et al
EPI_ISL_4850420	Canada/ON-PHL-21-34205/2021	2021-09	North America	Canada	Public Health Ontario Laboratory	Public Health Ontario Laboratory	Vanessa G Allen et al
EPI_ISL_4850421	Canada/ON-PHL-21-34206/2021	2021-09	North America	Canada	Public Health Ontario Laboratory	Public Health Ontario Laboratory	Vanessa G Allen et al
EPI_ISL_4850422	Canada/ON-PHL-21-34207/2021	2021-09	North America	Canada	Public Health Ontario Laboratory	Public Health Ontario Laboratory	Vanessa G Allen et al
EPI_ISL_4850423	Canada/ON-PHL-21-34208/2021	2021-09	North America	Canada	Public Health Ontario Laboratory	Public Health Ontario Laboratory	Vanessa G Allen et al
EPI_ISL_4850424	Canada/ON-PHL-21-34209/2021	2021-09	North America	Canada	Public Health Ontario Laboratory	Public Health Ontario Laboratory	Vanessa G Allen et al
EPI_ISL_4850425	Canada/ON-PHL-21-34210/2021	2021-09	North America	Canada	Public Health Ontario Laboratory	Public Health Ontario Laboratory	Vanessa G Allen et al
EPI_ISL_4850426	Canada/ON-PHL-21-34211/2021	2021-09	North America	Canada	Public Health Ontario Laboratory	Public Health Ontario Laboratory	Vanessa G Allen et al
EPI_ISL_4850427	Canada/ON-PHL-21-34212/2021	2021-09	North America	Canada	Public Health Ontario Laboratory	Public Health Ontario Laboratory	Vanessa G Allen et al
EPI_ISL_4850428	Canada/ON-PHL-21-34213/2021	2021-09	North America	Canada	Public Health Ontario Laboratory	Public Health Ontario Laboratory	Vanessa G Allen et al
EPI_ISL_4850429	Canada/ON-PHL-21-34214/2021	2021-09	North America	Canada	Public Health Ontario Laboratory	Public Health Ontario Laboratory	Vanessa G Allen et al
EPI_ISL_4850430	Canada/ON-PHL-21-34258/2021	2021-09	North America	Canada	Public Health Ontario Laboratory	Public Health Ontario Laboratory	Vanessa G Allen et al
EPI_ISL_4850431	Canada/ON-PHL-21-34259/2021	2021-09	North America	Canada	Public Health Ontario Laboratory	Public Health Ontario Laboratory	Vanessa G Allen et al
EPI_ISL_4850432	Canada/ON-PHL-21-34260/2021	2021-09	North America	Canada	Public Health Ontario Laboratory	Public Health Ontario Laboratory	Vanessa G Allen et al
EPI_ISL_4850433	Canada/ON-PHL-21-34261/2021	2021-09	North America	Canada	Public Health Ontario Laboratory	Public Health Ontario Laboratory	Vanessa G Allen et al
EPI_ISL_4850434	Canada/ON-PHL-21-34262/2021	2021-09	North America	Canada	Public Health Ontario Laboratory	Public Health Ontario Laboratory	Vanessa G Allen et al
EPI_ISL_4850435	Canada/ON-PHL-21-34266/2021	2021-09	North America	Canada	Public Health Ontario Laboratory	Public Health Ontario Laboratory	Vanessa G Allen et al
EPI_ISL_4850437	Canada/ON-PHL-21-34268/2021	2021-09	North America	Canada	Public Health Ontario Laboratory	Public Health Ontario Laboratory	Vanessa G Allen et al
EPI_ISL_4850438	Canada/ON-PHL-21-34269/2021	2021-09	North America	Canada	Public Health Ontario Laboratory	Public Health Ontario Laboratory	Vanessa G Allen et al
EPI_ISL_4850439	Canada/ON-PHL-21-34270/2021	2021-09	North America	Canada	Public Health Ontario Laboratory	Public Health Ontario Laboratory	Vanessa G Allen et al
EPI_ISL_4850440	Canada/ON-PHL-21-34271/2021	2021-09	North America	Canada	Public Health Ontario Laboratory	Public Health Ontario Laboratory	Vanessa G Allen et al
EPI_ISL_4850441	Canada/ON-PHL-21-34272/2021	2021-09	North America	Canada	Public Health Ontario Laboratory	Public Health Ontario Laboratory	Vanessa G Allen et al
EPI_ISL_4850442	Canada/ON-PHL-21-34273/2021	2021-09	North America	Canada	Public Health Ontario Laboratory	Public Health Ontario Laboratory	Vanessa G Allen et al
EPI_ISL_4850444	Canada/ON-PHL-21-34275/2021	2021-09	North America	Canada	Public Health Ontario Laboratory	Public Health Ontario Laboratory	Vanessa G Allen et al
EPI_ISL_4850445	Canada/ON-PHL-21-34276/2021	2021-09	North America	Canada	Public Health Ontario Laboratory	Public Health Ontario Laboratory	Vanessa G Allen et al
EPI_ISL_4850447	Canada/ON-PHL-21-34279/2021	2021-09	North America	Canada	Public Health Ontario Laboratory	Public Health Ontario Laboratory	Vanessa G Allen et al
EPI_ISL_4850448	Canada/ON-PHL-21-34280/2021	2021-09	North America	Canada	Public Health Ontario Laboratory	Public Health Ontario Laboratory	Vanessa G Allen et al
EPI_ISL_4850110	Canada/ON-PHL-21-34282/2021	2021-09	North America	Canada	Public Health Ontario Laboratory	Public Health Ontario Laboratory	Vanessa G Allen et al
EPI_ISL_4850449	Canada/ON-PHL-21-34283/2021	2021-09	North America	Canada	Public Health Ontario Laboratory	Public Health Ontario Laboratory	Vanessa G Allen et al
EPI_ISL_4850450	Canada/ON-PHL-21-34284/2021	2021-09	North America	Canada	Public Health Ontario Laboratory	Public Health Ontario Laboratory	Vanessa G Allen et al
EPI_ISL_4850451	Canada/ON-PHL-21-34285/2021	2021-09	North America	Canada	Public Health Ontario Laboratory	Public Health Ontario Laboratory	Vanessa G Allen et al
EPI_ISL_4850111	Canada/ON-PHL-21-34287/2021	2021-09	North America	Canada	Public Health Ontario Laboratory	Public Health Ontario Laboratory	Vanessa G Allen et al
EPI_ISL_4850112	Canada/ON-PHL-21-34288/2021	2021-09	North America	Canada	Public Health Ontario Laboratory	Public Health Ontario Laboratory	Vanessa G Allen et al
EPI_ISL_4850453	Canada/ON-PHL-21-34289/2021	2021-09	North America	Canada	Public Health Ontario Laboratory	Public Health Ontario Laboratory	Vanessa G Allen et al
EPI_ISL_4850454	Canada/ON-PHL-21-34290/2021	2021-09	North America	Canada	Public Health Ontario Laboratory	Public Health Ontario Laboratory	Vanessa G Allen et al
EPI_ISL_4850455	Canada/ON-PHL-21-34291/2021	2021-09	North America	Canada	Public Health Ontario Laboratory	Public Health Ontario Laboratory	Vanessa G Allen et al
EPI_ISL_4850456	Canada/ON-PHL-21-34292/2021	2021-09	North America	Canada	Public Health Ontario Laboratory	Public Health Ontario Laboratory	Vanessa G Allen et al
EPI_ISL_4850457	Canada/ON-PHL-21-34293/2021	2021-09	North America	Canada	Public Health Ontario Laboratory	Public Health Ontario Laboratory	Vanessa G Allen et al
EPI_ISL_4850458	Canada/ON-PHL-21-34294/2021	2021-09	North America	Canada	Public Health Ontario Laboratory	Public Health Ontario Laboratory	Vanessa G Allen et al
EPI_ISL_4850459	Canada/ON-PHL-21-34295/2021	2021-09	North America	Canada	Public Health Ontario Laboratory	Public Health Ontario Laboratory	Vanessa G Allen et al
EPI_ISL_4850460	Canada/ON-PHL-21-34296/2021	2021-09	North America	Canada	Public Health Ontario Laboratory	Public Health Ontario Laboratory	Vanessa G Allen et al
EPI_ISL_4850461	Canada/ON-PHL-21-34297/2021	2021-09	North America	Canada	Public Health Ontario Laboratory	Public Health Ontario Laboratory	Vanessa G Allen et al
EPI_ISL_4850462	Canada/ON-PHL-21-34298/2021	2021-09	North America	Canada	Public Health Ontario Laboratory	Public Health Ontario Laboratory	Vanessa G Allen et al
EPI_ISL_4850463	Canada/ON-PHL-21-34300/2021	2021-09	North America	Canada	Public Health Ontario Laboratory	Public Health Ontario Laboratory	Vanessa G Allen et al
EPI_ISL_4850113	Canada/ON-PHL-21-34301/2021	2021-09	North America	Canada	Public Health Ontario Laboratory	Public Health Ontario Laboratory	Vanessa G Allen et al
EPI_ISL_4850464	Canada/ON-PHL-21-34302/2021	2021-09	North America	Canada	Public Health Ontario Laboratory	Public Health Ontario Laboratory	Vanessa G Allen et al
EPI_ISL_4850466	Canada/ON-PHL-21-34304/2021	2021-09	North America	Canada	Public Health Ontario Laboratory	Public Health Ontario Laboratory	Vanessa G Allen et al
EPI_ISL_4850468	Canada/ON-PHL-21-34306/2021	2021-09	North America	Canada	Public Health Ontario Laboratory	Public Health Ontario Laboratory	Vanessa G Allen et al
EPI_ISL_4850469	Canada/ON-PHL-21-34307/2021	2021-09	North America	Canada	Public Health Ontario Laboratory	Public Health Ontario Laboratory	Vanessa G Allen et al
EPI_ISL_4850470	Canada/ON-PHL-21-34308/2021	2021-09	North America	Canada	Public Health Ontario Laboratory	Public Health Ontario Laboratory	Vanessa G Allen et al
EPI_ISL_4850471	Canada/ON-PHL-21-34309/2021	2021-09	North America	Canada	Public Health Ontario Laboratory	Public Health Ontario Laboratory	Vanessa G Allen et al
EPI_ISL_4850472	Canada/ON-PHL-21-34310/2021	2021-09	North America	Canada	Public Health Ontario Laboratory	Public Health Ontario Laboratory	Vanessa G Allen et al
EPI_ISL_4850473	Canada/ON-PHL-21-34311/2021	2021-09	North America	Canada	Public Health Ontario Laboratory	Public Health Ontario Laboratory	Vanessa G Allen et al
EPI_ISL_4850474	Canada/ON-PHL-21-34312/2021	2021-09	North America	Canada	Public Health Ontario Laboratory	Public Health Ontario Laboratory	Vanessa G Allen et al
EPI_ISL_4850475	Canada/ON-PHL-21-34313/2021	2021-09	North America	Canada	Public Health Ontario Laboratory	Public Health Ontario Laboratory	Vanessa G Allen et al
EPI_ISL_4850478	Canada/ON-PHL-21-34316/2021	2021-09	North America	Canada	Public Health Ontario Laboratory	Public Health Ontario Laboratory	Vanessa G Allen et al
EPI_ISL_4850479	Canada/ON-PHL-21-34317/2021	2021-09	North America	Canada	Public Health Ontario Laboratory	Public Health Ontario Laboratory	Vanessa G Allen et al
EPI_ISL_4850480	Canada/ON-PHL-21-34318/2021	2021-09	North America	Canada	Public Health Ontario Laboratory	Public Health Ontario Laboratory	Vanessa G Allen et al
EPI_ISL_4850481	Canada/ON-PHL-21-34319/2021	2021-09	North America	Canada	Public Health Ontario Laboratory	Public Health Ontario Laboratory	Vanessa G Allen et al
EPI_ISL_4850483	Canada/ON-PHL-21-34321/2021	2021-09	North America	Canada	Public Health Ontario Laboratory	Public Health Ontario Laboratory	Vanessa G Allen et al
EPI_ISL_4850484	Canada/ON-PHL-21-34322/2021	2021-09	North America	Canada	Public Health Ontario Laboratory	Public Health Ontario Laboratory	Vanessa G Allen et al
EPI_ISL_4850485	Canada/ON-PHL-21-34323/2021	2021-09	North America	Canada	Public Health Ontario Laboratory	Public Health Ontario Laboratory	Vanessa G Allen et al
EPI_ISL_4850486	Canada/ON-PHL-21-34324/2021	2021-09	North America	Canada	Public Health Ontario Laboratory	Public Health Ontario Laboratory	Vanessa G Allen et al
EPI_ISL_4850487	Canada/ON-PHL-21-34325/2021	2021-09	North America	Canada	Public Health Ontario Laboratory	Public Health Ontario Laboratory	Vanessa G Allen et al
EPI_ISL_4850488	Canada/ON-PHL-21-34326/2021	2021-09	North America	Canada	Public Health Ontario Laboratory	Public Health Ontario Laboratory	Vanessa G Allen et al
EPI_ISL_4850114	Canada/ON-PHL-21-34327/2021	2021-09	North America	Canada	Public Health Ontario Laboratory	Public Health Ontario Laboratory	Vanessa G Allen et al
EPI_ISL_4850489	Canada/ON-PHL-21-34328/2021	2021-09	North America	Canada	Public Health Ontario Laboratory	Public Health Ontario Laboratory	Vanessa G Allen et al
EPI_ISL_4850490	Canada/ON-PHL-21-34329/2021	2021-09	North America	Canada	Public Health Ontario Laboratory	Public Health Ontario Laboratory	Vanessa G Allen et al
EPI_ISL_4850491	Canada/ON-PHL-21-34330/2021	2021-09	North America	Canada	Public Health Ontario Laboratory	Public Health Ontario Laboratory	Vanessa G Allen et al
EPI_ISL_4850492	Canada/ON-PHL-21-34331/2021	2021-09	North America	Canada	Public Health Ontario Laboratory	Public Health Ontario Laboratory	Vanessa G Allen et al
EPI_ISL_4850493	Canada/ON-PHL-21-34332/2021	2021-09	North America	Canada	Public Health Ontario Laboratory	Public Health Ontario Laboratory	Vanessa G Allen et al
EPI_ISL_4850494	Canada/ON-PHL-21-34333/2021	2021-09	North America	Canada	Public Health Ontario Laboratory	Public Health Ontario Laboratory	Vanessa G Allen et al
EPI_ISL_4850495	Canada/ON-PHL-21-34334/2021	2021-09	North America	Canada	Public Health Ontario Laboratory	Public Health Ontario Laboratory	Vanessa G Allen et al
EPI_ISL_4850498	Canada/ON-PHL-21-34338/2021	2021-09	North America	Canada	Public Health Ontario Laboratory	Public Health Ontario Laboratory	Vanessa G Allen et al
EPI_ISL_4850499	Canada/ON-PHL-21-34339/2021	2021-09	North America	Canada	Public Health Ontario Laboratory	Public Health Ontario Laboratory	Vanessa G Allen et al
EPI_ISL_4850500	Canada/ON-PHL-21-34340/2021	2021-09	North America	Canada	Public Health Ontario Laboratory	Public Health Ontario Laboratory	Vanessa G Allen et al
EPI_ISL_4850501	Canada/ON-PHL-21-34341/2021	2021-09	North America	Canada	Public Health Ontario Laboratory	Public Health Ontario Laboratory	Vanessa G Allen et al
EPI_ISL_4850502	Canada/ON-PHL-21-34342/2021	2021-09	North America	Canada	Public Health Ontario Laboratory	Public Health Ontario Laboratory	Vanessa G Allen et al
EPI_ISL_4850503	Canada/ON-PHL-21-34343/2021	2021-09	North America	Canada	Public Health Ontario Laboratory	Public Health Ontario Laboratory	Vanessa G Allen et al
EPI_ISL_4850504	Canada/ON-PHL-21-34344/2021	2021-09	North America	Canada	Public Health Ontario Laboratory	Public Health Ontario Laboratory	Vanessa G Allen et al
EPI_ISL_4850506	Canada/ON-PHL-21-34346/2021	2021-09	North America	Canada	Public Health Ontario Laboratory	Public Health Ontario Laboratory	Vanessa G Allen et al
EPI_ISL_4850507	Canada/ON-PHL-21-34347/2021	2021-09	North America	Canada	Public Health Ontario Laboratory	Public Health Ontario Laboratory	Vanessa G Allen et al
EPI_ISL_4850115	Canada/ON-PHL-21-34348/2021	2021-09	North America	Canada	Public Health Ontario Laboratory	Public Health Ontario Laboratory	Vanessa G Allen et al
EPI_ISL_4850508	Canada/ON-PHL-21-34349/2021	2021-09	North America	Canada	Public Health Ontario Laboratory	Public Health Ontario Laboratory	Vanessa G Allen et al
EPI_ISL_4850509	Canada/ON-PHL-21-34350/2021	2021-09	North America	Canada	Public Health Ontario Laboratory	Public Health Ontario Laboratory	Vanessa G Allen et al
EPI_ISL_4850510	Canada/ON-PHL-21-34351/2021	2021-09	North America	Canada	Public Health Ontario Laboratory	Public Health Ontario Laboratory	Vanessa G Allen et al
EPI_ISL_4850511	Canada/ON-PHL-21-34352/2021	2021-09	North America	Canada	Public Health Ontario Laboratory	Public Health Ontario Laboratory	Vanessa G Allen et al
EPI_ISL_4850512	Canada/ON-PHL-21-34353/2021	2021-09	North America	Canada	Public Health Ontario Laboratory	Public Health Ontario Laboratory	Vanessa G Allen et al
EPI_ISL_4850513	Canada/ON-PHL-21-34354/2021	2021-09	North America	Canada	Public Health Ontario Laboratory	Public Health Ontario Laboratory	Vanessa G Allen et al
EPI_ISL_4850515	Canada/ON-PHL-21-34356/2021	2021-09	North America	Canada	Public Health Ontario Laboratory	Public Health Ontario Laboratory	Vanessa G Allen et al
EPI_ISL_4850516	Canada/ON-PHL-21-34357/2021	2021-09	North America	Canada	Public Health Ontario Laboratory	Public Health Ontario Laboratory	Vanessa G Allen et al
EPI_ISL_4850517	Canada/ON-PHL-21-34358/2021	2021-09	North America	Canada	Public Health Ontario Laboratory	Public Health Ontario Laboratory	Vanessa G Allen et al
EPI_ISL_4850518	Canada/ON-PHL-21-34359/2021	2021-09	North America	Canada	Public Health Ontario Laboratory	Public Health Ontario Laboratory	Vanessa G Allen et al
EPI_ISL_4850519	Canada/ON-PHL-21-34360/2021	2021-09	North America	Canada	Public Health Ontario Laboratory	Public Health Ontario Laboratory	Vanessa G Allen et al
EPI_ISL_4850520	Canada/ON-PHL-21-34361/2021	2021-09	North America	Canada	Public Health Ontario Laboratory	Public Health Ontario Laboratory	Vanessa G Allen et al
EPI_ISL_4850521	Canada/ON-PHL-21-34362/2021	2021-09	North America	Canada	Public Health Ontario Laboratory	Public Health Ontario Laboratory	Vanessa G Allen et al
EPI_ISL_4850523	Canada/ON-PHL-21-34364/2021	2021-09	North America	Canada	Public Health Ontario Laboratory	Public Health Ontario Laboratory	Vanessa G Allen et al
EPI_ISL_4850524	Canada/ON-PHL-21-34365/2021	2021-09	North America	Canada	Public Health Ontario Laboratory	Public Health Ontario Laboratory	Vanessa G Allen et al
EPI_ISL_4850525	Canada/ON-PHL-21-34366/2021	2021-09	North America	Canada	Public Health Ontario Laboratory	Public Health Ontario Laboratory	Vanessa G Allen et al
EPI_ISL_4850526	Canada/ON-PHL-21-34367/2021	2021-09	North America	Canada	Public Health Ontario Laboratory	Public Health Ontario Laboratory	Vanessa G Allen et al
EPI_ISL_4850116	Canada/ON-PHL-21-34368/2021	2021-09	North America	Canada	Public Health Ontario Laboratory	Public Health Ontario Laboratory	Vanessa G Allen et al
EPI_ISL_4850117	Canada/ON-PHL-21-34369/2021	2021-09	North America	Canada	Public Health Ontario Laboratory	Public Health Ontario Laboratory	Vanessa G Allen et al
EPI_ISL_4850118	Canada/ON-PHL-21-34370/2021	2021-09	North America	Canada	Public Health Ontario Laboratory	Public Health Ontario Laboratory	Vanessa G Allen et al
EPI_ISL_4850120	Canada/ON-PHL-21-34372/2021	2021-09	North America	Canada	Public Health Ontario Laboratory	Public Health Ontario Laboratory	Vanessa G Allen et al
EPI_ISL_4850121	Canada/ON-PHL-21-34374/2021	2021-09	North America	Canada	Public Health Ontario Laboratory	Public Health Ontario Laboratory	Vanessa G Allen et al
EPI_ISL_4850122	Canada/ON-PHL-21-34375/2021	2021-09	North America	Canada	Public Health Ontario Laboratory	Public Health Ontario Laboratory	Vanessa G Allen et al
EPI_ISL_4850123	Canada/ON-PHL-21-34376/2021	2021-09	North America	Canada	Public Health Ontario Laboratory	Public Health Ontario Laboratory	Vanessa G Allen et al
EPI_ISL_4850124	Canada/ON-PHL-21-34379/2021	2021-09	North America	Canada	Public Health Ontario Laboratory	Public Health Ontario Laboratory	Vanessa G Allen et al
EPI_ISL_4850125	Canada/ON-PHL-21-34380/2021	2021-09	North America	Canada	Public Health Ontario Laboratory	Public Health Ontario Laboratory	Vanessa G Allen et al
EPI_ISL_4850126	Canada/ON-PHL-21-34381/2021	2021-09	North America	Canada	Public Health Ontario Laboratory	Public Health Ontario Laboratory	Vanessa G Allen et al
EPI_ISL_4850127	Canada/ON-PHL-21-34382/2021	2021-09	North America	Canada	Public Health Ontario Laboratory	Public Health Ontario Laboratory	Vanessa G Allen et al
EPI_ISL_4850128	Canada/ON-PHL-21-34383/2021	2021-09	North America	Canada	Public Health Ontario Laboratory	Public Health Ontario Laboratory	Vanessa G Allen et al
EPI_ISL_4850129	Canada/ON-PHL-21-34384/2021	2021-09	North America	Canada	Public Health Ontario Laboratory	Public Health Ontario Laboratory	Vanessa G Allen et al
EPI_ISL_4850527	Canada/ON-PHL-21-34385/2021	2021-09	North America	Canada	Public Health Ontario Laboratory	Public Health Ontario Laboratory	Vanessa G Allen et al
EPI_ISL_4850529	Canada/ON-PHL-21-34387/2021	2021-09	North America	Canada	Public Health Ontario Laboratory	Public Health Ontario Laboratory	Vanessa G Allen et al
EPI_ISL_4850130	Canada/ON-PHL-21-34388/2021	2021-09	North America	Canada	Public Health Ontario Laboratory	Public Health Ontario Laboratory	Vanessa G Allen et al
EPI_ISL_4850530	Canada/ON-PHL-21-34389/2021	2021-09	North America	Canada	Public Health Ontario Laboratory	Public Health Ontario Laboratory	Vanessa G Allen et al
EPI_ISL_4850531	Canada/ON-PHL-21-34390/2021	2021-09	North America	Canada	Public Health Ontario Laboratory	Public Health Ontario Laboratory	Vanessa G Allen et al
EPI_ISL_4850532	Canada/ON-PHL-21-34391/2021	2021-09	North America	Canada	Public Health Ontario Laboratory	Public Health Ontario Laboratory	Vanessa G Allen et al
EPI_ISL_4850533	Canada/ON-PHL-21-34392/2021	2021-09	North America	Canada	Public Health Ontario Laboratory	Public Health Ontario Laboratory	Vanessa G Allen et al
EPI_ISL_4850534	Canada/ON-PHL-21-34393/2021	2021-09	North America	Canada	Public Health Ontario Laboratory	Public Health Ontario Laboratory	Vanessa G Allen et al
EPI_ISL_4850535	Canada/ON-PHL-21-34394/2021	2021-09	North America	Canada	Public Health Ontario Laboratory	Public Health Ontario Laboratory	Vanessa G Allen et al
EPI_ISL_4850536	Canada/ON-PHL-21-34395/2021	2021-09	North America	Canada	Public Health Ontario Laboratory	Public Health Ontario Laboratory	Vanessa G Allen et al
EPI_ISL_4850537	Canada/ON-PHL-21-34396/2021	2021-09	North America	Canada	Public Health Ontario Laboratory	Public Health Ontario Laboratory	Vanessa G Allen et al
EPI_ISL_4850131	Canada/ON-PHL-21-34397/2021	2021-09	North America	Canada	Public Health Ontario Laboratory	Public Health Ontario Laboratory	Vanessa G Allen et al
EPI_ISL_413014	Canada/ON-PHL-2445/2020	2020-01	North America	Canada	Public Health Ontario Laboratory	Ontario Agency for Health Protection and Promotion (OAHPP)	Alireza Eshaghi et al
EPI_ISL_418324	Canada/ON-PHL-3318/2020	2020-03	North America	Canada	Public Health Ontario Laboratories	Public Health Ontario Laboratories	Alireza Eshaghi et al
EPI_ISL_418366	Canada/ON-PHL-3350/2020	2020-03	North America	Canada	Public Health Ontario Laboratories	Public Health Ontario Laboratories	Alireza Eshaghi et al
EPI_ISL_418350	Canada/ON-PHL-3380/2020	2020-03	North America	Canada	Public Health Ontario Laboratories	Public Health Ontario Laboratories	Alireza Eshaghi et al
EPI_ISL_418368	Canada/ON-PHL-3458/2020	2020-03	North America	Canada	Public Health Ontario Laboratories	Public Health Ontario Laboratories	Alireza Eshaghi et al
EPI_ISL_418380	Canada/ON-PHL-3476/2020	2020-03	North America	Canada	Public Health Ontario Laboratories	Public Health Ontario Laboratories	Alireza Eshaghi et al
EPI_ISL_418333	Canada/ON-PHL-3501/2020	2020-03	North America	Canada	Public Health Ontario Laboratories	Public Health Ontario Laboratories	Alireza Eshaghi et al
EPI_ISL_418362	Canada/ON-PHL-3536/2020	2020-03	North America	Canada	Public Health Ontario Laboratories	Public Health Ontario Laboratories	Alireza Eshaghi et al
EPI_ISL_418351	Canada/ON-PHL-3575/2020	2020-03	North America	Canada	Public Health Ontario Laboratories	Public Health Ontario Laboratories	Alireza Eshaghi et al
EPI_ISL_418349	Canada/ON-PHL-3650/2020	2020-03	North America	Canada	Public Health Ontario Laboratories	Public Health Ontario Laboratories	Alireza Eshaghi et al
EPI_ISL_418328	Canada/ON-PHL-3670/2020	2020-03	North America	Canada	Public Health Ontario Laboratories	Public Health Ontario Laboratories	Alireza Eshaghi et al
EPI_ISL_418348	Canada/ON-PHL-3680/2020	2020-03	North America	Canada	Public Health Ontario Laboratories	Public Health Ontario Laboratories	Alireza Eshaghi et al
EPI_ISL_418360	Canada/ON-PHL-3692/2020	2020-03	North America	Canada	Public Health Ontario Laboratories	Public Health Ontario Laboratories	Alireza Eshaghi et al
EPI_ISL_418363	Canada/ON-PHL-3695/2020	2020-03	North America	Canada	Public Health Ontario Laboratories	Public Health Ontario Laboratories	Alireza Eshaghi et al
EPI_ISL_418347	Canada/ON-PHL-3741/2020	2020-03	North America	Canada	Public Health Ontario Laboratories	Public Health Ontario Laboratories	Alireza Eshaghi et al
EPI_ISL_418339	Canada/ON-PHL-3877/2020	2020-03	North America	Canada	Public Health Ontario Laboratories	Public Health Ontario Laboratories	Alireza Eshaghi et al
EPI_ISL_418322	Canada/ON-PHL-3917/2020	2020-03	North America	Canada	Public Health Ontario Laboratories	Public Health Ontario Laboratories	Alireza Eshaghi et al
EPI_ISL_418323	Canada/ON-PHL-3919/2020	2020-03	North America	Canada	Public Health Ontario Laboratories	Public Health Ontario Laboratories	Alireza Eshaghi et al
EPI_ISL_418334	Canada/ON-PHL-4069/2020	2020-03	North America	Canada	Public Health Ontario Laboratories	Public Health Ontario Laboratories	Alireza Eshaghi et al
EPI_ISL_418354	Canada/ON-PHL-4088/2020	2020-03	North America	Canada	Public Health Ontario Laboratories	Public Health Ontario Laboratories	Alireza Eshaghi et al
EPI_ISL_418327	Canada/ON-PHL-4181/2020	2020-01	North America	Canada	Public Health Ontario Laboratories	Public Health Ontario Laboratories	Alireza Eshaghi et al
EPI_ISL_418374	Canada/ON-PHL-4232/2020	2020-03	North America	Canada	Public Health Ontario Laboratories	Public Health Ontario Laboratories	Alireza Eshaghi et al
EPI_ISL_418335	Canada/ON-PHL-4464/2020	2020-03	North America	Canada	Public Health Ontario Laboratories	Public Health Ontario Laboratories	Alireza Eshaghi et al
EPI_ISL_418325	Canada/ON-PHL-5472/2020	2020-02	North America	Canada	Public Health Ontario Laboratories	Public Health Ontario Laboratories	Alireza Eshaghi et al
EPI_ISL_418352	Canada/ON-PHL-5672/2020	2020-03	North America	Canada	Public Health Ontario Laboratories	Public Health Ontario Laboratories	Alireza Eshaghi et al
EPI_ISL_418329	Canada/ON-PHL-5694/2020	2020-03	North America	Canada	Public Health Ontario Laboratories	Public Health Ontario Laboratories	Alireza Eshaghi et al
EPI_ISL_418336	Canada/ON-PHL-5705/2020	2020-03	North America	Canada	Public Health Ontario Laboratories	Public Health Ontario Laboratories	Alireza Eshaghi et al
EPI_ISL_418338	Canada/ON-PHL-5710/2020	2020-03	North America	Canada	Public Health Ontario Laboratories	Public Health Ontario Laboratories	Alireza Eshaghi et al
EPI_ISL_418358	Canada/ON-PHL-5756/2020	2020-03	North America	Canada	Public Health Ontario Laboratories	Public Health Ontario Laboratories	Alireza Eshaghi et al
EPI_ISL_418359	Canada/ON-PHL-5757/2020	2020-03	North America	Canada	Public Health Ontario Laboratories	Public Health Ontario Laboratories	Alireza Eshaghi et al
EPI_ISL_418331	Canada/ON-PHL-6883/2020	2020-03	North America	Canada	Public Health Ontario Laboratories	Public Health Ontario Laboratories	Alireza Eshaghi et al
EPI_ISL_418364	Canada/ON-PHL-6922/2020	2020-03	North America	Canada	Public Health Ontario Laboratories	Public Health Ontario Laboratories	Alireza Eshaghi et al
EPI_ISL_418356	Canada/ON-PHL-6980/2020	2020-03	North America	Canada	Public Health Ontario Laboratories	Public Health Ontario Laboratories	Alireza Eshaghi et al
EPI_ISL_418379	Canada/ON-PHL-7512/2020	2020-03	North America	Canada	Public Health Ontario Laboratories	Public Health Ontario Laboratories	Alireza Eshaghi et al
EPI_ISL_418367	Canada/ON-PHL-7513/2020	2020-03	North America	Canada	Public Health Ontario Laboratories	Public Health Ontario Laboratories	Alireza Eshaghi et al
EPI_ISL_418373	Canada/ON-PHL-7590/2020	2020-03	North America	Canada	Public Health Ontario Laboratories	Public Health Ontario Laboratories	Alireza Eshaghi et al
EPI_ISL_418326	Canada/ON-PHL-7972/2020	2020-03	North America	Canada	Public Health Ontario Laboratories	Public Health Ontario Laboratories	Alireza Eshaghi et al
EPI_ISL_418372	Canada/ON-PHL-8458/2020	2020-03	North America	Canada	Public Health Ontario Laboratories	Public Health Ontario Laboratories	Alireza Eshaghi et al
EPI_ISL_418369	Canada/ON-PHL-8539/2020	2020-03	North America	Canada	Public Health Ontario Laboratories	Public Health Ontario Laboratories	Alireza Eshaghi et al
EPI_ISL_418330	Canada/ON-PHL-8580/2020	2020-03	North America	Canada	Public Health Ontario Laboratories	Public Health Ontario Laboratories	Alireza Eshaghi et al
EPI_ISL_418345	Canada/ON-PHL-8751/2020	2020-02	North America	Canada	Public Health Ontario Laboratories	Public Health Ontario Laboratories	Alireza Eshaghi et al
EPI_ISL_418355	Canada/ON-PHL-U8150/2020	2020-03	North America	Canada	Public Health Ontario Laboratories	Public Health Ontario Laboratories	Alireza Eshaghi et al
EPI_ISL_852925	Canada/ON-PPS-00003/2020	2020-11-24	North America	Canada	Toronto Invasive Bacterial Diseases Network	Ontario Institute for Cancer Research	Allison McGeer et al
EPI_ISL_852939	Canada/ON-PPS-00006/2020	2020-11-24	North America	Canada	Toronto Invasive Bacterial Diseases Network	Ontario Institute for Cancer Research	Allison McGeer et al
EPI_ISL_852893	Canada/ON-PPS-00009/2020	2020-11-24	North America	Canada	Toronto Invasive Bacterial Diseases Network	Ontario Institute for Cancer Research	Allison McGeer et al
EPI_ISL_852902	Canada/ON-PPS-00011/2020	2020-11-24	North America	Canada	Toronto Invasive Bacterial Diseases Network	Ontario Institute for Cancer Research	Allison McGeer et al
EPI_ISL_852927	Canada/ON-PPS-00012/2020	2020-11-24	North America	Canada	Toronto Invasive Bacterial Diseases Network	Ontario Institute for Cancer Research	Allison McGeer et al
EPI_ISL_852878	Canada/ON-PPS-00013/2020	2020-11-24	North America	Canada	Toronto Invasive Bacterial Diseases Network	Ontario Institute for Cancer Research	Allison McGeer et al
EPI_ISL_852924	Canada/ON-PPS-00014/2020	2020-11-24	North America	Canada	Toronto Invasive Bacterial Diseases Network	Ontario Institute for Cancer Research	Allison McGeer et al
EPI_ISL_852874	Canada/ON-PPS-00015/2020	2020-11-24	North America	Canada	Toronto Invasive Bacterial Diseases Network	Ontario Institute for Cancer Research	Allison McGeer et al
EPI_ISL_852907	Canada/ON-PPS-00017/2020	2020-11-24	North America	Canada	Toronto Invasive Bacterial Diseases Network	Ontario Institute for Cancer Research	Allison McGeer et al
EPI_ISL_852873	Canada/ON-PPS-00020/2020	2020-11-24	North America	Canada	Toronto Invasive Bacterial Diseases Network	Ontario Institute for Cancer Research	Allison McGeer et al
EPI_ISL_852920	Canada/ON-PPS-00022/2020	2020-11-24	North America	Canada	Toronto Invasive Bacterial Diseases Network	Ontario Institute for Cancer Research	Allison McGeer et al
EPI_ISL_852946	Canada/ON-PPS-00026/2020	2020-11-24	North America	Canada	Toronto Invasive Bacterial Diseases Network	Ontario Institute for Cancer Research	Allison McGeer et al
EPI_ISL_852905	Canada/ON-PPS-00027/2020	2020-11-24	North America	Canada	Toronto Invasive Bacterial Diseases Network	Ontario Institute for Cancer Research	Allison McGeer et al
EPI_ISL_852938	Canada/ON-PPS-00029/2020	2020-11-24	North America	Canada	Toronto Invasive Bacterial Diseases Network	Ontario Institute for Cancer Research	Allison McGeer et al
EPI_ISL_852919	Canada/ON-PPS-00030/2020	2020-11-24	North America	Canada	Toronto Invasive Bacterial Diseases Network	Ontario Institute for Cancer Research	Allison McGeer et al
EPI_ISL_852944	Canada/ON-PPS-00031/2020	2020-11-24	North America	Canada	Toronto Invasive Bacterial Diseases Network	Ontario Institute for Cancer Research	Allison McGeer et al
EPI_ISL_852903	Canada/ON-PPS-00032/2020	2020-11-24	North America	Canada	Toronto Invasive Bacterial Diseases Network	Ontario Institute for Cancer Research	Allison McGeer et al
EPI_ISL_852914	Canada/ON-PPS-00033/2020	2020-11-24	North America	Canada	Toronto Invasive Bacterial Diseases Network	Ontario Institute for Cancer Research	Allison McGeer et al
EPI_ISL_852875	Canada/ON-PPS-00035/2020	2020-11-24	North America	Canada	Toronto Invasive Bacterial Diseases Network	Ontario Institute for Cancer Research	Allison McGeer et al
EPI_ISL_852888	Canada/ON-PPS-00036/2020	2020-11-24	North America	Canada	Toronto Invasive Bacterial Diseases Network	Ontario Institute for Cancer Research	Allison McGeer et al
EPI_ISL_852904	Canada/ON-PPS-00037/2020	2020-11-24	North America	Canada	Toronto Invasive Bacterial Diseases Network	Ontario Institute for Cancer Research	Allison McGeer et al
EPI_ISL_852935	Canada/ON-PPS-00039/2020	2020-11-24	North America	Canada	Toronto Invasive Bacterial Diseases Network	Ontario Institute for Cancer Research	Allison McGeer et al
EPI_ISL_852906	Canada/ON-PPS-00042/2020	2020-11-24	North America	Canada	Toronto Invasive Bacterial Diseases Network	Ontario Institute for Cancer Research	Allison McGeer et al
EPI_ISL_852912	Canada/ON-PPS-00043/2020	2020-11-24	North America	Canada	Toronto Invasive Bacterial Diseases Network	Ontario Institute for Cancer Research	Allison McGeer et al
EPI_ISL_852934	Canada/ON-PPS-00044/2020	2020-11-24	North America	Canada	Toronto Invasive Bacterial Diseases Network	Ontario Institute for Cancer Research	Allison McGeer et al
EPI_ISL_852926	Canada/ON-PPS-00045/2020	2020-11-24	North America	Canada	Toronto Invasive Bacterial Diseases Network	Ontario Institute for Cancer Research	Allison McGeer et al
EPI_ISL_852884	Canada/ON-PPS-00049/2020	2020-11-24	North America	Canada	Toronto Invasive Bacterial Diseases Network	Ontario Institute for Cancer Research	Allison McGeer et al
EPI_ISL_852885	Canada/ON-PPS-00051/2020	2020-11-24	North America	Canada	Toronto Invasive Bacterial Diseases Network	Ontario Institute for Cancer Research	Allison McGeer et al
EPI_ISL_853066	Canada/ON-PPS-00052/2020	2020-11-24	North America	Canada	Toronto Invasive Bacterial Diseases Network	Ontario Institute for Cancer Research	Allison McGeer et al
EPI_ISL_852862	Canada/ON-PPS-00053/2020	2020-11-24	North America	Canada	Toronto Invasive Bacterial Diseases Network	Ontario Institute for Cancer Research	Allison McGeer et al
EPI_ISL_852908	Canada/ON-PPS-00054/2020	2020-11-24	North America	Canada	Toronto Invasive Bacterial Diseases Network	Ontario Institute for Cancer Research	Allison McGeer et al
EPI_ISL_852889	Canada/ON-PPS-00055/2020	2020-11-24	North America	Canada	Toronto Invasive Bacterial Diseases Network	Ontario Institute for Cancer Research	Allison McGeer et al
EPI_ISL_852865	Canada/ON-PPS-00056/2020	2020-11-24	North America	Canada	Toronto Invasive Bacterial Diseases Network	Ontario Institute for Cancer Research	Allison McGeer et al
EPI_ISL_852921	Canada/ON-PPS-00057/2020	2020-11-24	North America	Canada	Toronto Invasive Bacterial Diseases Network	Ontario Institute for Cancer Research	Allison McGeer et al
EPI_ISL_852915	Canada/ON-PPS-00058/2020	2020-11-24	North America	Canada	Toronto Invasive Bacterial Diseases Network	Ontario Institute for Cancer Research	Allison McGeer et al
EPI_ISL_852945	Canada/ON-PPS-00059/2020	2020-11-24	North America	Canada	Toronto Invasive Bacterial Diseases Network	Ontario Institute for Cancer Research	Allison McGeer et al
EPI_ISL_852892	Canada/ON-PPS-00061/2020	2020-11-24	North America	Canada	Toronto Invasive Bacterial Diseases Network	Ontario Institute for Cancer Research	Allison McGeer et al
EPI_ISL_852887	Canada/ON-PPS-00062/2020	2020-11-24	North America	Canada	Toronto Invasive Bacterial Diseases Network	Ontario Institute for Cancer Research	Allison McGeer et al
EPI_ISL_852863	Canada/ON-PPS-00063/2020	2020-11-24	North America	Canada	Toronto Invasive Bacterial Diseases Network	Ontario Institute for Cancer Research	Allison McGeer et al
EPI_ISL_853083	Canada/ON-PPS-00064/2020	2020-11-24	North America	Canada	Toronto Invasive Bacterial Diseases Network	Ontario Institute for Cancer Research	Allison McGeer et al
EPI_ISL_852894	Canada/ON-PPS-00065/2020	2020-11-24	North America	Canada	Toronto Invasive Bacterial Diseases Network	Ontario Institute for Cancer Research	Allison McGeer et al
EPI_ISL_852879	Canada/ON-PPS-00066/2020	2020-11-24	North America	Canada	Toronto Invasive Bacterial Diseases Network	Ontario Institute for Cancer Research	Allison McGeer et al
EPI_ISL_852883	Canada/ON-PPS-00067/2020	2020-11-24	North America	Canada	Toronto Invasive Bacterial Diseases Network	Ontario Institute for Cancer Research	Allison McGeer et al
EPI_ISL_852881	Canada/ON-PPS-00069/2020	2020-11-24	North America	Canada	Toronto Invasive Bacterial Diseases Network	Ontario Institute for Cancer Research	Allison McGeer et al
EPI_ISL_852916	Canada/ON-PPS-00070/2020	2020-11-24	North America	Canada	Toronto Invasive Bacterial Diseases Network	Ontario Institute for Cancer Research	Allison McGeer et al
EPI_ISL_852923	Canada/ON-PPS-00071/2020	2020-11-24	North America	Canada	Toronto Invasive Bacterial Diseases Network	Ontario Institute for Cancer Research	Allison McGeer et al
EPI_ISL_852909	Canada/ON-PPS-00072/2020	2020-11-24	North America	Canada	Toronto Invasive Bacterial Diseases Network	Ontario Institute for Cancer Research	Allison McGeer et al
EPI_ISL_852932	Canada/ON-PPS-00074/2020	2020-11-24	North America	Canada	Toronto Invasive Bacterial Diseases Network	Ontario Institute for Cancer Research	Allison McGeer et al
EPI_ISL_853036	Canada/ON-PPS-00076/2020	2020-11-24	North America	Canada	Toronto Invasive Bacterial Diseases Network	Ontario Institute for Cancer Research	Allison McGeer et al
EPI_ISL_852880	Canada/ON-PPS-00077/2020	2020-11-24	North America	Canada	Toronto Invasive Bacterial Diseases Network	Ontario Institute for Cancer Research	Allison McGeer et al
EPI_ISL_852877	Canada/ON-PPS-00078/2020	2020-11-24	North America	Canada	Toronto Invasive Bacterial Diseases Network	Ontario Institute for Cancer Research	Allison McGeer et al
EPI_ISL_852933	Canada/ON-PPS-00079/2020	2020-11-24	North America	Canada	Toronto Invasive Bacterial Diseases Network	Ontario Institute for Cancer Research	Allison McGeer et al
EPI_ISL_852895	Canada/ON-PPS-00081/2020	2020-11-24	North America	Canada	Toronto Invasive Bacterial Diseases Network	Ontario Institute for Cancer Research	Allison McGeer et al
EPI_ISL_852929	Canada/ON-PPS-00082/2020	2020-11-24	North America	Canada	Toronto Invasive Bacterial Diseases Network	Ontario Institute for Cancer Research	Allison McGeer et al
EPI_ISL_852890	Canada/ON-PPS-00083/2020	2020-11-24	North America	Canada	Toronto Invasive Bacterial Diseases Network	Ontario Institute for Cancer Research	Allison McGeer et al
EPI_ISL_852876	Canada/ON-PPS-00084/2020	2020-11-24	North America	Canada	Toronto Invasive Bacterial Diseases Network	Ontario Institute for Cancer Research	Allison McGeer et al
EPI_ISL_852864	Canada/ON-PPS-00085/2020	2020-11-24	North America	Canada	Toronto Invasive Bacterial Diseases Network	Ontario Institute for Cancer Research	Allison McGeer et al
EPI_ISL_852886	Canada/ON-PPS-00086/2020	2020-11-24	North America	Canada	Toronto Invasive Bacterial Diseases Network	Ontario Institute for Cancer Research	Allison McGeer et al
EPI_ISL_853087	Canada/ON-PPS-00088/2020	2020-11-24	North America	Canada	Toronto Invasive Bacterial Diseases Network	Ontario Institute for Cancer Research	Allison McGeer et al
EPI_ISL_852900	Canada/ON-PPS-00089/2020	2020-11-24	North America	Canada	Toronto Invasive Bacterial Diseases Network	Ontario Institute for Cancer Research	Allison McGeer et al
EPI_ISL_852897	Canada/ON-PPS-00090/2020	2020-11-24	North America	Canada	Toronto Invasive Bacterial Diseases Network	Ontario Institute for Cancer Research	Allison McGeer et al
EPI_ISL_852922	Canada/ON-PPS-00091/2020	2020-11-24	North America	Canada	Toronto Invasive Bacterial Diseases Network	Ontario Institute for Cancer Research	Allison McGeer et al
EPI_ISL_852882	Canada/ON-PPS-00092/2020	2020-11-24	North America	Canada	Toronto Invasive Bacterial Diseases Network	Ontario Institute for Cancer Research	Allison McGeer et al
EPI_ISL_852930	Canada/ON-PPS-00093/2020	2020-11-24	North America	Canada	Toronto Invasive Bacterial Diseases Network	Ontario Institute for Cancer Research	Allison McGeer et al
EPI_ISL_852910	Canada/ON-PPS-00094/2020	2020-11-24	North America	Canada	Toronto Invasive Bacterial Diseases Network	Ontario Institute for Cancer Research	Allison McGeer et al
EPI_ISL_852917	Canada/ON-PPS-00095/2020	2020-11-24	North America	Canada	Toronto Invasive Bacterial Diseases Network	Ontario Institute for Cancer Research	Allison McGeer et al
EPI_ISL_852931	Canada/ON-PPS-00096/2020	2020-11-24	North America	Canada	Toronto Invasive Bacterial Diseases Network	Ontario Institute for Cancer Research	Allison McGeer et al
EPI_ISL_852899	Canada/ON-PPS-00097/2020	2020-11-24	North America	Canada	Toronto Invasive Bacterial Diseases Network	Ontario Institute for Cancer Research	Allison McGeer et al
EPI_ISL_853163	Canada/ON-PPS-00098/2020	2020-11-24	North America	Canada	Toronto Invasive Bacterial Diseases Network	Ontario Institute for Cancer Research	Allison McGeer et al
EPI_ISL_853188	Canada/ON-PPS-00099/2020	2020-11-24	North America	Canada	Toronto Invasive Bacterial Diseases Network	Ontario Institute for Cancer Research	Allison McGeer et al
EPI_ISL_853190	Canada/ON-PPS-00100/2020	2020-11-24	North America	Canada	Toronto Invasive Bacterial Diseases Network	Ontario Institute for Cancer Research	Allison McGeer et al
EPI_ISL_853181	Canada/ON-PPS-00101/2020	2020-11-24	North America	Canada	Toronto Invasive Bacterial Diseases Network	Ontario Institute for Cancer Research	Allison McGeer et al
EPI_ISL_853134	Canada/ON-PPS-00102/2020	2020-11-24	North America	Canada	Toronto Invasive Bacterial Diseases Network	Ontario Institute for Cancer Research	Allison McGeer et al
EPI_ISL_853183	Canada/ON-PPS-00103/2020	2020-11-24	North America	Canada	Toronto Invasive Bacterial Diseases Network	Ontario Institute for Cancer Research	Allison McGeer et al
EPI_ISL_853184	Canada/ON-PPS-00104/2020	2020-11-24	North America	Canada	Toronto Invasive Bacterial Diseases Network	Ontario Institute for Cancer Research	Allison McGeer et al
EPI_ISL_853174	Canada/ON-PPS-00105/2020	2020-11-24	North America	Canada	Toronto Invasive Bacterial Diseases Network	Ontario Institute for Cancer Research	Allison McGeer et al
EPI_ISL_853130	Canada/ON-PPS-00106/2020	2020-11-24	North America	Canada	Toronto Invasive Bacterial Diseases Network	Ontario Institute for Cancer Research	Allison McGeer et al
EPI_ISL_852856	Canada/ON-PPS-00107/2020	2020-11-24	North America	Canada	Toronto Invasive Bacterial Diseases Network	Ontario Institute for Cancer Research	Allison McGeer et al
EPI_ISL_853156	Canada/ON-PPS-00108/2020	2020-11-24	North America	Canada	Toronto Invasive Bacterial Diseases Network	Ontario Institute for Cancer Research	Allison McGeer et al
EPI_ISL_852845	Canada/ON-PPS-00109/2020	2020-11-24	North America	Canada	Toronto Invasive Bacterial Diseases Network	Ontario Institute for Cancer Research	Allison McGeer et al
EPI_ISL_853149	Canada/ON-PPS-00110/2020	2020-11-24	North America	Canada	Toronto Invasive Bacterial Diseases Network	Ontario Institute for Cancer Research	Allison McGeer et al
EPI_ISL_853116	Canada/ON-PPS-00111/2020	2020-11-24	North America	Canada	Toronto Invasive Bacterial Diseases Network	Ontario Institute for Cancer Research	Allison McGeer et al
EPI_ISL_853151	Canada/ON-PPS-00112/2020	2020-11-24	North America	Canada	Toronto Invasive Bacterial Diseases Network	Ontario Institute for Cancer Research	Allison McGeer et al
EPI_ISL_853153	Canada/ON-PPS-00113/2020	2020-11-24	North America	Canada	Toronto Invasive Bacterial Diseases Network	Ontario Institute for Cancer Research	Allison McGeer et al
EPI_ISL_853141	Canada/ON-PPS-00114/2020	2020-11-24	North America	Canada	Toronto Invasive Bacterial Diseases Network	Ontario Institute for Cancer Research	Allison McGeer et al
EPI_ISL_853178	Canada/ON-PPS-00115/2020	2020-11-24	North America	Canada	Toronto Invasive Bacterial Diseases Network	Ontario Institute for Cancer Research	Allison McGeer et al
EPI_ISL_853146	Canada/ON-PPS-00116/2020	2020-11-24	North America	Canada	Toronto Invasive Bacterial Diseases Network	Ontario Institute for Cancer Research	Allison McGeer et al
EPI_ISL_853173	Canada/ON-PPS-00117/2020	2020-11-24	North America	Canada	Toronto Invasive Bacterial Diseases Network	Ontario Institute for Cancer Research	Allison McGeer et al
EPI_ISL_853166	Canada/ON-PPS-00118/2020	2020-11-24	North America	Canada	Toronto Invasive Bacterial Diseases Network	Ontario Institute for Cancer Research	Allison McGeer et al
EPI_ISL_853176	Canada/ON-PPS-00119/2020	2020-11-24	North America	Canada	Toronto Invasive Bacterial Diseases Network	Ontario Institute for Cancer Research	Allison McGeer et al
EPI_ISL_853167	Canada/ON-PPS-00120/2020	2020-11-24	North America	Canada	Toronto Invasive Bacterial Diseases Network	Ontario Institute for Cancer Research	Allison McGeer et al
EPI_ISL_853091	Canada/ON-PPS-00121/2020	2020-11-24	North America	Canada	Toronto Invasive Bacterial Diseases Network	Ontario Institute for Cancer Research	Allison McGeer et al
EPI_ISL_853113	Canada/ON-PPS-00122/2020	2020-11-24	North America	Canada	Toronto Invasive Bacterial Diseases Network	Ontario Institute for Cancer Research	Allison McGeer et al
EPI_ISL_853162	Canada/ON-PPS-00123/2020	2020-11-24	North America	Canada	Toronto Invasive Bacterial Diseases Network	Ontario Institute for Cancer Research	Allison McGeer et al
EPI_ISL_853135	Canada/ON-PPS-00124/2020	2020-11-24	North America	Canada	Toronto Invasive Bacterial Diseases Network	Ontario Institute for Cancer Research	Allison McGeer et al
EPI_ISL_853122	Canada/ON-PPS-00125/2020	2020-11-24	North America	Canada	Toronto Invasive Bacterial Diseases Network	Ontario Institute for Cancer Research	Allison McGeer et al
EPI_ISL_853126	Canada/ON-PPS-00126/2020	2020-11-24	North America	Canada	Toronto Invasive Bacterial Diseases Network	Ontario Institute for Cancer Research	Allison McGeer et al
EPI_ISL_853154	Canada/ON-PPS-00127/2020	2020-11-24	North America	Canada	Toronto Invasive Bacterial Diseases Network	Ontario Institute for Cancer Research	Allison McGeer et al
EPI_ISL_853169	Canada/ON-PPS-00128/2020	2020-11-24	North America	Canada	Toronto Invasive Bacterial Diseases Network	Ontario Institute for Cancer Research	Allison McGeer et al
EPI_ISL_853133	Canada/ON-PPS-00129/2020	2020-11-24	North America	Canada	Toronto Invasive Bacterial Diseases Network	Ontario Institute for Cancer Research	Allison McGeer et al
EPI_ISL_853139	Canada/ON-PPS-00130/2020	2020-11-24	North America	Canada	Toronto Invasive Bacterial Diseases Network	Ontario Institute for Cancer Research	Allison McGeer et al
EPI_ISL_853111	Canada/ON-PPS-00131/2020	2020-11-24	North America	Canada	Toronto Invasive Bacterial Diseases Network	Ontario Institute for Cancer Research	Allison McGeer et al
EPI_ISL_853119	Canada/ON-PPS-00132/2020	2020-11-24	North America	Canada	Toronto Invasive Bacterial Diseases Network	Ontario Institute for Cancer Research	Allison McGeer et al
EPI_ISL_853070	Canada/ON-PPS-00133/2020	2020-11-24	North America	Canada	Toronto Invasive Bacterial Diseases Network	Ontario Institute for Cancer Research	Allison McGeer et al
EPI_ISL_853170	Canada/ON-PPS-00134/2020	2020-11-24	North America	Canada	Toronto Invasive Bacterial Diseases Network	Ontario Institute for Cancer Research	Allison McGeer et al
EPI_ISL_853145	Canada/ON-PPS-00135/2020	2020-11-24	North America	Canada	Toronto Invasive Bacterial Diseases Network	Ontario Institute for Cancer Research	Allison McGeer et al
EPI_ISL_853129	Canada/ON-PPS-00137/2020	2020-11-24	North America	Canada	Toronto Invasive Bacterial Diseases Network	Ontario Institute for Cancer Research	Allison McGeer et al
EPI_ISL_853155	Canada/ON-PPS-00138/2020	2020-11-24	North America	Canada	Toronto Invasive Bacterial Diseases Network	Ontario Institute for Cancer Research	Allison McGeer et al
EPI_ISL_853118	Canada/ON-PPS-00139/2020	2020-11-24	North America	Canada	Toronto Invasive Bacterial Diseases Network	Ontario Institute for Cancer Research	Allison McGeer et al
EPI_ISL_853158	Canada/ON-PPS-00140/2020	2020-11-24	North America	Canada	Toronto Invasive Bacterial Diseases Network	Ontario Institute for Cancer Research	Allison McGeer et al
EPI_ISL_853128	Canada/ON-PPS-00141/2020	2020-11-24	North America	Canada	Toronto Invasive Bacterial Diseases Network	Ontario Institute for Cancer Research	Allison McGeer et al
EPI_ISL_853164	Canada/ON-PPS-00142/2020	2020-11-24	North America	Canada	Toronto Invasive Bacterial Diseases Network	Ontario Institute for Cancer Research	Allison McGeer et al
EPI_ISL_853157	Canada/ON-PPS-00143/2020	2020-11-24	North America	Canada	Toronto Invasive Bacterial Diseases Network	Ontario Institute for Cancer Research	Allison McGeer et al
EPI_ISL_853172	Canada/ON-PPS-00144/2020	2020-11-24	North America	Canada	Toronto Invasive Bacterial Diseases Network	Ontario Institute for Cancer Research	Allison McGeer et al
EPI_ISL_853065	Canada/ON-PPS-00145/2020	2020-11-24	North America	Canada	Toronto Invasive Bacterial Diseases Network	Ontario Institute for Cancer Research	Allison McGeer et al
EPI_ISL_853161	Canada/ON-PPS-00146/2020	2020-11-24	North America	Canada	Toronto Invasive Bacterial Diseases Network	Ontario Institute for Cancer Research	Allison McGeer et al
EPI_ISL_853152	Canada/ON-PPS-00147/2020	2020-11-24	North America	Canada	Toronto Invasive Bacterial Diseases Network	Ontario Institute for Cancer Research	Allison McGeer et al
EPI_ISL_853165	Canada/ON-PPS-00149/2020	2020-11-24	North America	Canada	Toronto Invasive Bacterial Diseases Network	Ontario Institute for Cancer Research	Allison McGeer et al
EPI_ISL_853124	Canada/ON-PPS-00151/2020	2020-11-24	North America	Canada	Toronto Invasive Bacterial Diseases Network	Ontario Institute for Cancer Research	Allison McGeer et al
EPI_ISL_853147	Canada/ON-PPS-00152/2020	2020-11-24	North America	Canada	Toronto Invasive Bacterial Diseases Network	Ontario Institute for Cancer Research	Allison McGeer et al
EPI_ISL_853131	Canada/ON-PPS-00153/2020	2020-11-24	North America	Canada	Toronto Invasive Bacterial Diseases Network	Ontario Institute for Cancer Research	Allison McGeer et al
EPI_ISL_853144	Canada/ON-PPS-00154/2020	2020-11-24	North America	Canada	Toronto Invasive Bacterial Diseases Network	Ontario Institute for Cancer Research	Allison McGeer et al
EPI_ISL_853136	Canada/ON-PPS-00155/2020	2020-11-24	North America	Canada	Toronto Invasive Bacterial Diseases Network	Ontario Institute for Cancer Research	Allison McGeer et al
EPI_ISL_853189	Canada/ON-PPS-00156/2020	2020-11-24	North America	Canada	Toronto Invasive Bacterial Diseases Network	Ontario Institute for Cancer Research	Allison McGeer et al
EPI_ISL_853191	Canada/ON-PPS-00158/2020	2020-11-24	North America	Canada	Toronto Invasive Bacterial Diseases Network	Ontario Institute for Cancer Research	Allison McGeer et al
EPI_ISL_853112	Canada/ON-PPS-00159/2020	2020-11-24	North America	Canada	Toronto Invasive Bacterial Diseases Network	Ontario Institute for Cancer Research	Allison McGeer et al
EPI_ISL_853125	Canada/ON-PPS-00160/2020	2020-11-24	North America	Canada	Toronto Invasive Bacterial Diseases Network	Ontario Institute for Cancer Research	Allison McGeer et al
EPI_ISL_853187	Canada/ON-PPS-00161/2020	2020-11-24	North America	Canada	Toronto Invasive Bacterial Diseases Network	Ontario Institute for Cancer Research	Allison McGeer et al
EPI_ISL_853117	Canada/ON-PPS-00162/2020	2020-11-24	North America	Canada	Toronto Invasive Bacterial Diseases Network	Ontario Institute for Cancer Research	Allison McGeer et al
EPI_ISL_853159	Canada/ON-PPS-00163/2020	2020-11-24	North America	Canada	Toronto Invasive Bacterial Diseases Network	Ontario Institute for Cancer Research	Allison McGeer et al
EPI_ISL_853137	Canada/ON-PPS-00164/2020	2020-11-24	North America	Canada	Toronto Invasive Bacterial Diseases Network	Ontario Institute for Cancer Research	Allison McGeer et al
EPI_ISL_853123	Canada/ON-PPS-00165/2020	2020-11-24	North America	Canada	Toronto Invasive Bacterial Diseases Network	Ontario Institute for Cancer Research	Allison McGeer et al
EPI_ISL_853138	Canada/ON-PPS-00166/2020	2020-11-24	North America	Canada	Toronto Invasive Bacterial Diseases Network	Ontario Institute for Cancer Research	Allison McGeer et al
EPI_ISL_853192	Canada/ON-PPS-00170/2020	2020-11-24	North America	Canada	Toronto Invasive Bacterial Diseases Network	Ontario Institute for Cancer Research	Allison McGeer et al
EPI_ISL_853175	Canada/ON-PPS-00171/2020	2020-11-24	North America	Canada	Toronto Invasive Bacterial Diseases Network	Ontario Institute for Cancer Research	Allison McGeer et al
EPI_ISL_853168	Canada/ON-PPS-00172/2020	2020-11-24	North America	Canada	Toronto Invasive Bacterial Diseases Network	Ontario Institute for Cancer Research	Allison McGeer et al
EPI_ISL_853160	Canada/ON-PPS-00173/2020	2020-11-24	North America	Canada	Toronto Invasive Bacterial Diseases Network	Ontario Institute for Cancer Research	Allison McGeer et al
EPI_ISL_853115	Canada/ON-PPS-00174/2020	2020-11-24	North America	Canada	Toronto Invasive Bacterial Diseases Network	Ontario Institute for Cancer Research	Allison McGeer et al
EPI_ISL_853121	Canada/ON-PPS-00175/2020	2020-11-24	North America	Canada	Toronto Invasive Bacterial Diseases Network	Ontario Institute for Cancer Research	Allison McGeer et al
EPI_ISL_853180	Canada/ON-PPS-00176/2020	2020-11-24	North America	Canada	Toronto Invasive Bacterial Diseases Network	Ontario Institute for Cancer Research	Allison McGeer et al
EPI_ISL_853127	Canada/ON-PPS-00177/2020	2020-11-24	North America	Canada	Toronto Invasive Bacterial Diseases Network	Ontario Institute for Cancer Research	Allison McGeer et al
EPI_ISL_853114	Canada/ON-PPS-00178/2020	2020-11-24	North America	Canada	Toronto Invasive Bacterial Diseases Network	Ontario Institute for Cancer Research	Allison McGeer et al
EPI_ISL_853140	Canada/ON-PPS-00179/2020	2020-11-24	North America	Canada	Toronto Invasive Bacterial Diseases Network	Ontario Institute for Cancer Research	Allison McGeer et al
EPI_ISL_853120	Canada/ON-PPS-00180/2020	2020-11-24	North America	Canada	Toronto Invasive Bacterial Diseases Network	Ontario Institute for Cancer Research	Allison McGeer et al
EPI_ISL_853185	Canada/ON-PPS-00182/2020	2020-11-24	North America	Canada	Toronto Invasive Bacterial Diseases Network	Ontario Institute for Cancer Research	Allison McGeer et al
EPI_ISL_853186	Canada/ON-PPS-00183/2020	2020-11-24	North America	Canada	Toronto Invasive Bacterial Diseases Network	Ontario Institute for Cancer Research	Allison McGeer et al
EPI_ISL_853132	Canada/ON-PPS-00184/2020	2020-11-24	North America	Canada	Toronto Invasive Bacterial Diseases Network	Ontario Institute for Cancer Research	Allison McGeer et al
EPI_ISL_853171	Canada/ON-PPS-00185/2020	2020-11-24	North America	Canada	Toronto Invasive Bacterial Diseases Network	Ontario Institute for Cancer Research	Allison McGeer et al
EPI_ISL_853150	Canada/ON-PPS-00186/2020	2020-11-24	North America	Canada	Toronto Invasive Bacterial Diseases Network	Ontario Institute for Cancer Research	Allison McGeer et al
EPI_ISL_853142	Canada/ON-PPS-00187/2020	2020-11-24	North America	Canada	Toronto Invasive Bacterial Diseases Network	Ontario Institute for Cancer Research	Allison McGeer et al
EPI_ISL_853177	Canada/ON-PPS-00188/2020	2020-11-24	North America	Canada	Toronto Invasive Bacterial Diseases Network	Ontario Institute for Cancer Research	Allison McGeer et al
EPI_ISL_853182	Canada/ON-PPS-00189/2020	2020-11-24	North America	Canada	Toronto Invasive Bacterial Diseases Network	Ontario Institute for Cancer Research	Allison McGeer et al
EPI_ISL_853179	Canada/ON-PPS-00190/2020	2020-11-24	North America	Canada	Toronto Invasive Bacterial Diseases Network	Ontario Institute for Cancer Research	Allison McGeer et al
EPI_ISL_853106	Canada/ON-PPS-00202/2020	2020-11-24	North America	Canada	Toronto Invasive Bacterial Diseases Network	Ontario Institute for Cancer Research	Allison McGeer et al
EPI_ISL_853054	Canada/ON-PPS-00214/2020	2020-11-24	North America	Canada	Toronto Invasive Bacterial Diseases Network	Ontario Institute for Cancer Research	Allison McGeer et al
EPI_ISL_853046	Canada/ON-PPS-00226/2020	2020-11-24	North America	Canada	Toronto Invasive Bacterial Diseases Network	Ontario Institute for Cancer Research	Allison McGeer et al
EPI_ISL_853096	Canada/ON-PPS-00238/2020	2020-11-24	North America	Canada	Toronto Invasive Bacterial Diseases Network	Ontario Institute for Cancer Research	Allison McGeer et al
EPI_ISL_853044	Canada/ON-PPS-00250/2020	2020-11-24	North America	Canada	Toronto Invasive Bacterial Diseases Network	Ontario Institute for Cancer Research	Allison McGeer et al
EPI_ISL_853082	Canada/ON-PPS-00262/2020	2020-11-24	North America	Canada	Toronto Invasive Bacterial Diseases Network	Ontario Institute for Cancer Research	Allison McGeer et al
EPI_ISL_853107	Canada/ON-PPS-00274/2020	2020-11-24	North America	Canada	Toronto Invasive Bacterial Diseases Network	Ontario Institute for Cancer Research	Allison McGeer et al
EPI_ISL_853088	Canada/ON-PPS-00284/2020	2020-11-24	North America	Canada	Toronto Invasive Bacterial Diseases Network	Ontario Institute for Cancer Research	Allison McGeer et al
EPI_ISL_853081	Canada/ON-PPS-00285/2020	2020-11-24	North America	Canada	Toronto Invasive Bacterial Diseases Network	Ontario Institute for Cancer Research	Allison McGeer et al
EPI_ISL_853059	Canada/ON-PPS-00286/2020	2020-11-24	North America	Canada	Toronto Invasive Bacterial Diseases Network	Ontario Institute for Cancer Research	Allison McGeer et al
EPI_ISL_853062	Canada/ON-PPS-00287/2020	2020-11-24	North America	Canada	Toronto Invasive Bacterial Diseases Network	Ontario Institute for Cancer Research	Allison McGeer et al
EPI_ISL_853048	Canada/ON-PPS-00288/2020	2020-11-24	North America	Canada	Toronto Invasive Bacterial Diseases Network	Ontario Institute for Cancer Research	Allison McGeer et al
EPI_ISL_853061	Canada/ON-PPS-00289/2020	2020-11-24	North America	Canada	Toronto Invasive Bacterial Diseases Network	Ontario Institute for Cancer Research	Allison McGeer et al
EPI_ISL_853072	Canada/ON-PPS-00290/2020	2020-11-24	North America	Canada	Toronto Invasive Bacterial Diseases Network	Ontario Institute for Cancer Research	Allison McGeer et al
EPI_ISL_853067	Canada/ON-PPS-00291/2020	2020-11-24	North America	Canada	Toronto Invasive Bacterial Diseases Network	Ontario Institute for Cancer Research	Allison McGeer et al
EPI_ISL_853101	Canada/ON-PPS-00292/2020	2020-11-24	North America	Canada	Toronto Invasive Bacterial Diseases Network	Ontario Institute for Cancer Research	Allison McGeer et al
EPI_ISL_853071	Canada/ON-PPS-00293/2020	2020-11-24	North America	Canada	Toronto Invasive Bacterial Diseases Network	Ontario Institute for Cancer Research	Allison McGeer et al
EPI_ISL_853043	Canada/ON-PPS-00294/2020	2020-11-24	North America	Canada	Toronto Invasive Bacterial Diseases Network	Ontario Institute for Cancer Research	Allison McGeer et al
EPI_ISL_853060	Canada/ON-PPS-00295/2020	2020-11-24	North America	Canada	Toronto Invasive Bacterial Diseases Network	Ontario Institute for Cancer Research	Allison McGeer et al
EPI_ISL_853056	Canada/ON-PPS-00296/2020	2020-11-24	North America	Canada	Toronto Invasive Bacterial Diseases Network	Ontario Institute for Cancer Research	Allison McGeer et al
EPI_ISL_853047	Canada/ON-PPS-00297/2020	2020-11-24	North America	Canada	Toronto Invasive Bacterial Diseases Network	Ontario Institute for Cancer Research	Allison McGeer et al
EPI_ISL_853053	Canada/ON-PPS-00298/2020	2020-11-24	North America	Canada	Toronto Invasive Bacterial Diseases Network	Ontario Institute for Cancer Research	Allison McGeer et al
EPI_ISL_853098	Canada/ON-PPS-00299/2020	2020-11-24	North America	Canada	Toronto Invasive Bacterial Diseases Network	Ontario Institute for Cancer Research	Allison McGeer et al
EPI_ISL_853086	Canada/ON-PPS-00300/2020	2020-11-24	North America	Canada	Toronto Invasive Bacterial Diseases Network	Ontario Institute for Cancer Research	Allison McGeer et al
EPI_ISL_853092	Canada/ON-PPS-00301/2020	2020-11-24	North America	Canada	Toronto Invasive Bacterial Diseases Network	Ontario Institute for Cancer Research	Allison McGeer et al
EPI_ISL_853034	Canada/ON-PPS-00302/2020	2020-11-24	North America	Canada	Toronto Invasive Bacterial Diseases Network	Ontario Institute for Cancer Research	Allison McGeer et al
EPI_ISL_853075	Canada/ON-PPS-00303/2020	2020-11-24	North America	Canada	Toronto Invasive Bacterial Diseases Network	Ontario Institute for Cancer Research	Allison McGeer et al
EPI_ISL_853039	Canada/ON-PPS-00304/2020	2020-11-24	North America	Canada	Toronto Invasive Bacterial Diseases Network	Ontario Institute for Cancer Research	Allison McGeer et al
EPI_ISL_853598	Canada/ON-PPS-00305/2020	2020-11-24	North America	Canada	Toronto Invasive Bacterial Diseases Network	Ontario Institute for Cancer Research	Allison McGeer et al
EPI_ISL_853605	Canada/ON-PPS-00306/2020	2020-11-24	North America	Canada	Toronto Invasive Bacterial Diseases Network	Ontario Institute for Cancer Research	Allison McGeer et al
EPI_ISL_853622	Canada/ON-PPS-00307/2020	2020-11-24	North America	Canada	Toronto Invasive Bacterial Diseases Network	Ontario Institute for Cancer Research	Allison McGeer et al
EPI_ISL_853604	Canada/ON-PPS-00308/2020	2020-11-24	North America	Canada	Toronto Invasive Bacterial Diseases Network	Ontario Institute for Cancer Research	Allison McGeer et al
EPI_ISL_853625	Canada/ON-PPS-00309/2020	2020-11-24	North America	Canada	Toronto Invasive Bacterial Diseases Network	Ontario Institute for Cancer Research	Allison McGeer et al
EPI_ISL_853591	Canada/ON-PPS-00311/2020	2020-11-24	North America	Canada	Toronto Invasive Bacterial Diseases Network	Ontario Institute for Cancer Research	Allison McGeer et al
EPI_ISL_853642	Canada/ON-PPS-00314/2020	2020-11-24	North America	Canada	Toronto Invasive Bacterial Diseases Network	Ontario Institute for Cancer Research	Allison McGeer et al
EPI_ISL_853607	Canada/ON-PPS-00315/2020	2020-11-24	North America	Canada	Toronto Invasive Bacterial Diseases Network	Ontario Institute for Cancer Research	Allison McGeer et al
EPI_ISL_853076	Canada/ON-PPS-00316/2020	2020-11-24	North America	Canada	Toronto Invasive Bacterial Diseases Network	Ontario Institute for Cancer Research	Allison McGeer et al
EPI_ISL_853577	Canada/ON-PPS-00317/2020	2020-11-24	North America	Canada	Toronto Invasive Bacterial Diseases Network	Ontario Institute for Cancer Research	Allison McGeer et al
EPI_ISL_853582	Canada/ON-PPS-00318/2020	2020-11-24	North America	Canada	Toronto Invasive Bacterial Diseases Network	Ontario Institute for Cancer Research	Allison McGeer et al
EPI_ISL_853595	Canada/ON-PPS-00319/2020	2020-11-24	North America	Canada	Toronto Invasive Bacterial Diseases Network	Ontario Institute for Cancer Research	Allison McGeer et al
EPI_ISL_853628	Canada/ON-PPS-00320/2020	2020-11-24	North America	Canada	Toronto Invasive Bacterial Diseases Network	Ontario Institute for Cancer Research	Allison McGeer et al
EPI_ISL_853630	Canada/ON-PPS-00321/2020	2020-11-24	North America	Canada	Toronto Invasive Bacterial Diseases Network	Ontario Institute for Cancer Research	Allison McGeer et al
EPI_ISL_853615	Canada/ON-PPS-00322/2020	2020-11-24	North America	Canada	Toronto Invasive Bacterial Diseases Network	Ontario Institute for Cancer Research	Allison McGeer et al
EPI_ISL_853635	Canada/ON-PPS-00323/2020	2020-11-24	North America	Canada	Toronto Invasive Bacterial Diseases Network	Ontario Institute for Cancer Research	Allison McGeer et al
EPI_ISL_853568	Canada/ON-PPS-00324/2020	2020-11-24	North America	Canada	Toronto Invasive Bacterial Diseases Network	Ontario Institute for Cancer Research	Allison McGeer et al
EPI_ISL_853613	Canada/ON-PPS-00325/2020	2020-11-24	North America	Canada	Toronto Invasive Bacterial Diseases Network	Ontario Institute for Cancer Research	Allison McGeer et al
EPI_ISL_853600	Canada/ON-PPS-00326/2020	2020-11-24	North America	Canada	Toronto Invasive Bacterial Diseases Network	Ontario Institute for Cancer Research	Allison McGeer et al
EPI_ISL_853580	Canada/ON-PPS-00327/2020	2020-11-24	North America	Canada	Toronto Invasive Bacterial Diseases Network	Ontario Institute for Cancer Research	Allison McGeer et al
EPI_ISL_853093	Canada/ON-PPS-00328/2020	2020-11-24	North America	Canada	Toronto Invasive Bacterial Diseases Network	Ontario Institute for Cancer Research	Allison McGeer et al
EPI_ISL_853637	Canada/ON-PPS-00329/2020	2020-11-24	North America	Canada	Toronto Invasive Bacterial Diseases Network	Ontario Institute for Cancer Research	Allison McGeer et al
EPI_ISL_853620	Canada/ON-PPS-00330/2020	2020-11-24	North America	Canada	Toronto Invasive Bacterial Diseases Network	Ontario Institute for Cancer Research	Allison McGeer et al
EPI_ISL_853601	Canada/ON-PPS-00331/2020	2020-11-24	North America	Canada	Toronto Invasive Bacterial Diseases Network	Ontario Institute for Cancer Research	Allison McGeer et al
EPI_ISL_853647	Canada/ON-PPS-00332/2020	2020-11-24	North America	Canada	Toronto Invasive Bacterial Diseases Network	Ontario Institute for Cancer Research	Allison McGeer et al
EPI_ISL_853608	Canada/ON-PPS-00333/2020	2020-11-24	North America	Canada	Toronto Invasive Bacterial Diseases Network	Ontario Institute for Cancer Research	Allison McGeer et al
EPI_ISL_853646	Canada/ON-PPS-00334/2020	2020-11-24	North America	Canada	Toronto Invasive Bacterial Diseases Network	Ontario Institute for Cancer Research	Allison McGeer et al
EPI_ISL_853585	Canada/ON-PPS-00335/2020	2020-11-24	North America	Canada	Toronto Invasive Bacterial Diseases Network	Ontario Institute for Cancer Research	Allison McGeer et al
EPI_ISL_853599	Canada/ON-PPS-00336/2020	2020-11-24	North America	Canada	Toronto Invasive Bacterial Diseases Network	Ontario Institute for Cancer Research	Allison McGeer et al
EPI_ISL_853572	Canada/ON-PPS-00337/2020	2020-11-24	North America	Canada	Toronto Invasive Bacterial Diseases Network	Ontario Institute for Cancer Research	Allison McGeer et al
EPI_ISL_853567	Canada/ON-PPS-00338/2020	2020-11-24	North America	Canada	Toronto Invasive Bacterial Diseases Network	Ontario Institute for Cancer Research	Allison McGeer et al
EPI_ISL_853614	Canada/ON-PPS-00339/2020	2020-11-24	North America	Canada	Toronto Invasive Bacterial Diseases Network	Ontario Institute for Cancer Research	Allison McGeer et al
EPI_ISL_853058	Canada/ON-PPS-00340/2020	2020-11-24	North America	Canada	Toronto Invasive Bacterial Diseases Network	Ontario Institute for Cancer Research	Allison McGeer et al
EPI_ISL_853626	Canada/ON-PPS-00341/2020	2020-11-24	North America	Canada	Toronto Invasive Bacterial Diseases Network	Ontario Institute for Cancer Research	Allison McGeer et al
EPI_ISL_853589	Canada/ON-PPS-00342/2020	2020-11-24	North America	Canada	Toronto Invasive Bacterial Diseases Network	Ontario Institute for Cancer Research	Allison McGeer et al
EPI_ISL_853587	Canada/ON-PPS-00343/2020	2020-11-24	North America	Canada	Toronto Invasive Bacterial Diseases Network	Ontario Institute for Cancer Research	Allison McGeer et al
EPI_ISL_853569	Canada/ON-PPS-00344/2020	2020-11-24	North America	Canada	Toronto Invasive Bacterial Diseases Network	Ontario Institute for Cancer Research	Allison McGeer et al
EPI_ISL_853597	Canada/ON-PPS-00345/2020	2020-11-24	North America	Canada	Toronto Invasive Bacterial Diseases Network	Ontario Institute for Cancer Research	Allison McGeer et al
EPI_ISL_853641	Canada/ON-PPS-00346/2020	2020-11-24	North America	Canada	Toronto Invasive Bacterial Diseases Network	Ontario Institute for Cancer Research	Allison McGeer et al
EPI_ISL_853633	Canada/ON-PPS-00347/2020	2020-11-24	North America	Canada	Toronto Invasive Bacterial Diseases Network	Ontario Institute for Cancer Research	Allison McGeer et al
EPI_ISL_853618	Canada/ON-PPS-00348/2020	2020-11-24	North America	Canada	Toronto Invasive Bacterial Diseases Network	Ontario Institute for Cancer Research	Allison McGeer et al
EPI_ISL_853590	Canada/ON-PPS-00349/2020	2020-11-24	North America	Canada	Toronto Invasive Bacterial Diseases Network	Ontario Institute for Cancer Research	Allison McGeer et al
EPI_ISL_853619	Canada/ON-PPS-00350/2020	2020-11-24	North America	Canada	Toronto Invasive Bacterial Diseases Network	Ontario Institute for Cancer Research	Allison McGeer et al
EPI_ISL_853576	Canada/ON-PPS-00351/2020	2020-11-24	North America	Canada	Toronto Invasive Bacterial Diseases Network	Ontario Institute for Cancer Research	Allison McGeer et al
EPI_ISL_853038	Canada/ON-PPS-00352/2020	2020-11-24	North America	Canada	Toronto Invasive Bacterial Diseases Network	Ontario Institute for Cancer Research	Allison McGeer et al
EPI_ISL_853584	Canada/ON-PPS-00353/2020	2020-11-24	North America	Canada	Toronto Invasive Bacterial Diseases Network	Ontario Institute for Cancer Research	Allison McGeer et al
EPI_ISL_853588	Canada/ON-PPS-00354/2020	2020-11-24	North America	Canada	Toronto Invasive Bacterial Diseases Network	Ontario Institute for Cancer Research	Allison McGeer et al
EPI_ISL_852848	Canada/ON-PPS-00355/2020	2020-11-24	North America	Canada	Toronto Invasive Bacterial Diseases Network	Ontario Institute for Cancer Research	Allison McGeer et al
EPI_ISL_853645	Canada/ON-PPS-00356/2020	2020-11-24	North America	Canada	Toronto Invasive Bacterial Diseases Network	Ontario Institute for Cancer Research	Allison McGeer et al
EPI_ISL_853623	Canada/ON-PPS-00357/2020	2020-11-24	North America	Canada	Toronto Invasive Bacterial Diseases Network	Ontario Institute for Cancer Research	Allison McGeer et al
EPI_ISL_853636	Canada/ON-PPS-00358/2020	2020-11-24	North America	Canada	Toronto Invasive Bacterial Diseases Network	Ontario Institute for Cancer Research	Allison McGeer et al
EPI_ISL_853602	Canada/ON-PPS-00359/2020	2020-11-24	North America	Canada	Toronto Invasive Bacterial Diseases Network	Ontario Institute for Cancer Research	Allison McGeer et al
EPI_ISL_853596	Canada/ON-PPS-00360/2020	2020-11-24	North America	Canada	Toronto Invasive Bacterial Diseases Network	Ontario Institute for Cancer Research	Allison McGeer et al
EPI_ISL_852847	Canada/ON-PPS-00361/2020	2020-11-24	North America	Canada	Toronto Invasive Bacterial Diseases Network	Ontario Institute for Cancer Research	Allison McGeer et al
EPI_ISL_853629	Canada/ON-PPS-00362/2020	2020-11-24	North America	Canada	Toronto Invasive Bacterial Diseases Network	Ontario Institute for Cancer Research	Allison McGeer et al
EPI_ISL_853575	Canada/ON-PPS-00363/2020	2020-11-24	North America	Canada	Toronto Invasive Bacterial Diseases Network	Ontario Institute for Cancer Research	Allison McGeer et al
EPI_ISL_853079	Canada/ON-PPS-00364/2020	2020-11-24	North America	Canada	Toronto Invasive Bacterial Diseases Network	Ontario Institute for Cancer Research	Allison McGeer et al
EPI_ISL_853612	Canada/ON-PPS-00365/2020	2020-11-24	North America	Canada	Toronto Invasive Bacterial Diseases Network	Ontario Institute for Cancer Research	Allison McGeer et al
EPI_ISL_852849	Canada/ON-PPS-00366/2020	2020-11-24	North America	Canada	Toronto Invasive Bacterial Diseases Network	Ontario Institute for Cancer Research	Allison McGeer et al
EPI_ISL_853571	Canada/ON-PPS-00367/2020	2020-11-24	North America	Canada	Toronto Invasive Bacterial Diseases Network	Ontario Institute for Cancer Research	Allison McGeer et al
EPI_ISL_852852	Canada/ON-PPS-00368/2020	2020-11-24	North America	Canada	Toronto Invasive Bacterial Diseases Network	Ontario Institute for Cancer Research	Allison McGeer et al
EPI_ISL_852851	Canada/ON-PPS-00369/2020	2020-11-24	North America	Canada	Toronto Invasive Bacterial Diseases Network	Ontario Institute for Cancer Research	Allison McGeer et al
EPI_ISL_853634	Canada/ON-PPS-00370/2020	2020-11-24	North America	Canada	Toronto Invasive Bacterial Diseases Network	Ontario Institute for Cancer Research	Allison McGeer et al
EPI_ISL_852850	Canada/ON-PPS-00371/2020	2020-11-24	North America	Canada	Toronto Invasive Bacterial Diseases Network	Ontario Institute for Cancer Research	Allison McGeer et al
EPI_ISL_853632	Canada/ON-PPS-00372/2020	2020-11-24	North America	Canada	Toronto Invasive Bacterial Diseases Network	Ontario Institute for Cancer Research	Allison McGeer et al
EPI_ISL_853610	Canada/ON-PPS-00373/2020	2020-11-24	North America	Canada	Toronto Invasive Bacterial Diseases Network	Ontario Institute for Cancer Research	Allison McGeer et al
EPI_ISL_853578	Canada/ON-PPS-00374/2020	2020-11-24	North America	Canada	Toronto Invasive Bacterial Diseases Network	Ontario Institute for Cancer Research	Allison McGeer et al
EPI_ISL_853603	Canada/ON-PPS-00375/2020	2020-11-24	North America	Canada	Toronto Invasive Bacterial Diseases Network	Ontario Institute for Cancer Research	Allison McGeer et al
EPI_ISL_853095	Canada/ON-PPS-00376/2020	2020-11-24	North America	Canada	Toronto Invasive Bacterial Diseases Network	Ontario Institute for Cancer Research	Allison McGeer et al
EPI_ISL_853616	Canada/ON-PPS-00377/2020	2020-11-24	North America	Canada	Toronto Invasive Bacterial Diseases Network	Ontario Institute for Cancer Research	Allison McGeer et al
EPI_ISL_853606	Canada/ON-PPS-00378/2020	2020-11-24	North America	Canada	Toronto Invasive Bacterial Diseases Network	Ontario Institute for Cancer Research	Allison McGeer et al
EPI_ISL_853631	Canada/ON-PPS-00379/2020	2020-11-24	North America	Canada	Toronto Invasive Bacterial Diseases Network	Ontario Institute for Cancer Research	Allison McGeer et al
EPI_ISL_853627	Canada/ON-PPS-00380/2020	2020-11-24	North America	Canada	Toronto Invasive Bacterial Diseases Network	Ontario Institute for Cancer Research	Allison McGeer et al
EPI_ISL_853639	Canada/ON-PPS-00381/2020	2020-11-24	North America	Canada	Toronto Invasive Bacterial Diseases Network	Ontario Institute for Cancer Research	Allison McGeer et al
EPI_ISL_853579	Canada/ON-PPS-00382/2020	2020-11-24	North America	Canada	Toronto Invasive Bacterial Diseases Network	Ontario Institute for Cancer Research	Allison McGeer et al
EPI_ISL_853570	Canada/ON-PPS-00383/2020	2020-11-24	North America	Canada	Toronto Invasive Bacterial Diseases Network	Ontario Institute for Cancer Research	Allison McGeer et al
EPI_ISL_853617	Canada/ON-PPS-00385/2020	2020-11-24	North America	Canada	Toronto Invasive Bacterial Diseases Network	Ontario Institute for Cancer Research	Allison McGeer et al
EPI_ISL_853644	Canada/ON-PPS-00386/2020	2020-11-24	North America	Canada	Toronto Invasive Bacterial Diseases Network	Ontario Institute for Cancer Research	Allison McGeer et al
EPI_ISL_853581	Canada/ON-PPS-00387/2020	2020-11-24	North America	Canada	Toronto Invasive Bacterial Diseases Network	Ontario Institute for Cancer Research	Allison McGeer et al
EPI_ISL_853109	Canada/ON-PPS-00388/2020	2020-11-24	North America	Canada	Toronto Invasive Bacterial Diseases Network	Ontario Institute for Cancer Research	Allison McGeer et al
EPI_ISL_853638	Canada/ON-PPS-00389/2020	2020-11-24	North America	Canada	Toronto Invasive Bacterial Diseases Network	Ontario Institute for Cancer Research	Allison McGeer et al
EPI_ISL_853611	Canada/ON-PPS-00390/2020	2020-11-24	North America	Canada	Toronto Invasive Bacterial Diseases Network	Ontario Institute for Cancer Research	Allison McGeer et al
EPI_ISL_853621	Canada/ON-PPS-00392/2020	2020-11-24	North America	Canada	Toronto Invasive Bacterial Diseases Network	Ontario Institute for Cancer Research	Allison McGeer et al
EPI_ISL_853586	Canada/ON-PPS-00393/2020	2020-11-24	North America	Canada	Toronto Invasive Bacterial Diseases Network	Ontario Institute for Cancer Research	Allison McGeer et al
EPI_ISL_853640	Canada/ON-PPS-00394/2020	2020-11-24	North America	Canada	Toronto Invasive Bacterial Diseases Network	Ontario Institute for Cancer Research	Allison McGeer et al
EPI_ISL_853592	Canada/ON-PPS-00395/2020	2020-11-24	North America	Canada	Toronto Invasive Bacterial Diseases Network	Ontario Institute for Cancer Research	Allison McGeer et al
EPI_ISL_853566	Canada/ON-PPS-00396/2020	2020-11-24	North America	Canada	Toronto Invasive Bacterial Diseases Network	Ontario Institute for Cancer Research	Allison McGeer et al
EPI_ISL_853573	Canada/ON-PPS-00397/2020	2020-11-24	North America	Canada	Toronto Invasive Bacterial Diseases Network	Ontario Institute for Cancer Research	Allison McGeer et al
EPI_ISL_853574	Canada/ON-PPS-00398/2020	2020-11-24	North America	Canada	Toronto Invasive Bacterial Diseases Network	Ontario Institute for Cancer Research	Allison McGeer et al
EPI_ISL_853643	Canada/ON-PPS-00399/2020	2020-11-24	North America	Canada	Toronto Invasive Bacterial Diseases Network	Ontario Institute for Cancer Research	Allison McGeer et al
EPI_ISL_853080	Canada/ON-PPS-00400/2020	2020-11-24	North America	Canada	Toronto Invasive Bacterial Diseases Network	Ontario Institute for Cancer Research	Allison McGeer et al
EPI_ISL_853069	Canada/ON-PPS-00401/2020	2020-11-24	North America	Canada	Toronto Invasive Bacterial Diseases Network	Ontario Institute for Cancer Research	Allison McGeer et al
EPI_ISL_853051	Canada/ON-PPS-00402/2020	2020-11-24	North America	Canada	Toronto Invasive Bacterial Diseases Network	Ontario Institute for Cancer Research	Allison McGeer et al
EPI_ISL_853068	Canada/ON-PPS-00403/2020	2020-11-24	North America	Canada	Toronto Invasive Bacterial Diseases Network	Ontario Institute for Cancer Research	Allison McGeer et al
EPI_ISL_852844	Canada/ON-PPS-00404/2020	2020-11-24	North America	Canada	Toronto Invasive Bacterial Diseases Network	Ontario Institute for Cancer Research	Allison McGeer et al
EPI_ISL_852843	Canada/ON-PPS-00405/2020	2020-11-24	North America	Canada	Toronto Invasive Bacterial Diseases Network	Ontario Institute for Cancer Research	Allison McGeer et al
EPI_ISL_853085	Canada/ON-PPS-00407/2020	2020-11-24	North America	Canada	Toronto Invasive Bacterial Diseases Network	Ontario Institute for Cancer Research	Allison McGeer et al
EPI_ISL_853045	Canada/ON-PPS-00408/2020	2020-11-24	North America	Canada	Toronto Invasive Bacterial Diseases Network	Ontario Institute for Cancer Research	Allison McGeer et al
EPI_ISL_853064	Canada/ON-PPS-00410/2020	2020-11-24	North America	Canada	Toronto Invasive Bacterial Diseases Network	Ontario Institute for Cancer Research	Allison McGeer et al
EPI_ISL_853035	Canada/ON-PPS-00411/2020	2020-11-24	North America	Canada	Toronto Invasive Bacterial Diseases Network	Ontario Institute for Cancer Research	Allison McGeer et al
EPI_ISL_853099	Canada/ON-PPS-00412/2020	2020-11-24	North America	Canada	Toronto Invasive Bacterial Diseases Network	Ontario Institute for Cancer Research	Allison McGeer et al
EPI_ISL_853041	Canada/ON-PPS-00413/2020	2020-11-24	North America	Canada	Toronto Invasive Bacterial Diseases Network	Ontario Institute for Cancer Research	Allison McGeer et al
EPI_ISL_853042	Canada/ON-PPS-00414/2020	2020-11-24	North America	Canada	Toronto Invasive Bacterial Diseases Network	Ontario Institute for Cancer Research	Allison McGeer et al
EPI_ISL_853105	Canada/ON-PPS-00415/2020	2020-11-24	North America	Canada	Toronto Invasive Bacterial Diseases Network	Ontario Institute for Cancer Research	Allison McGeer et al
EPI_ISL_853084	Canada/ON-PPS-00416/2020	2020-11-24	North America	Canada	Toronto Invasive Bacterial Diseases Network	Ontario Institute for Cancer Research	Allison McGeer et al
EPI_ISL_853097	Canada/ON-PPS-00417/2020	2020-11-24	North America	Canada	Toronto Invasive Bacterial Diseases Network	Ontario Institute for Cancer Research	Allison McGeer et al
EPI_ISL_853057	Canada/ON-PPS-00418/2020	2020-11-24	North America	Canada	Toronto Invasive Bacterial Diseases Network	Ontario Institute for Cancer Research	Allison McGeer et al
EPI_ISL_853110	Canada/ON-PPS-00419/2020	2020-11-24	North America	Canada	Toronto Invasive Bacterial Diseases Network	Ontario Institute for Cancer Research	Allison McGeer et al
EPI_ISL_853052	Canada/ON-PPS-00420/2020	2020-11-24	North America	Canada	Toronto Invasive Bacterial Diseases Network	Ontario Institute for Cancer Research	Allison McGeer et al
EPI_ISL_853077	Canada/ON-PPS-00421/2020	2020-11-24	North America	Canada	Toronto Invasive Bacterial Diseases Network	Ontario Institute for Cancer Research	Allison McGeer et al
EPI_ISL_853102	Canada/ON-PPS-00422/2020	2020-11-24	North America	Canada	Toronto Invasive Bacterial Diseases Network	Ontario Institute for Cancer Research	Allison McGeer et al
EPI_ISL_853108	Canada/ON-PPS-00423/2020	2020-11-24	North America	Canada	Toronto Invasive Bacterial Diseases Network	Ontario Institute for Cancer Research	Allison McGeer et al
EPI_ISL_853033	Canada/ON-PPS-00424/2020	2020-11-24	North America	Canada	Toronto Invasive Bacterial Diseases Network	Ontario Institute for Cancer Research	Allison McGeer et al
EPI_ISL_853104	Canada/ON-PPS-00425/2020	2020-11-24	North America	Canada	Toronto Invasive Bacterial Diseases Network	Ontario Institute for Cancer Research	Allison McGeer et al
EPI_ISL_853055	Canada/ON-PPS-00426/2020	2020-11-24	North America	Canada	Toronto Invasive Bacterial Diseases Network	Ontario Institute for Cancer Research	Allison McGeer et al
EPI_ISL_853078	Canada/ON-PPS-00427/2020	2020-11-24	North America	Canada	Toronto Invasive Bacterial Diseases Network	Ontario Institute for Cancer Research	Allison McGeer et al
EPI_ISL_853074	Canada/ON-PPS-00428/2020	2020-11-24	North America	Canada	Toronto Invasive Bacterial Diseases Network	Ontario Institute for Cancer Research	Allison McGeer et al
EPI_ISL_853049	Canada/ON-PPS-00429/2020	2020-11-24	North America	Canada	Toronto Invasive Bacterial Diseases Network	Ontario Institute for Cancer Research	Allison McGeer et al
EPI_ISL_853040	Canada/ON-PPS-00430/2020	2020-11-24	North America	Canada	Toronto Invasive Bacterial Diseases Network	Ontario Institute for Cancer Research	Allison McGeer et al
EPI_ISL_853089	Canada/ON-PPS-00431/2020	2020-11-24	North America	Canada	Toronto Invasive Bacterial Diseases Network	Ontario Institute for Cancer Research	Allison McGeer et al
EPI_ISL_853100	Canada/ON-PPS-00432/2020	2020-11-24	North America	Canada	Toronto Invasive Bacterial Diseases Network	Ontario Institute for Cancer Research	Allison McGeer et al
EPI_ISL_853103	Canada/ON-PPS-00433/2020	2020-11-24	North America	Canada	Toronto Invasive Bacterial Diseases Network	Ontario Institute for Cancer Research	Allison McGeer et al
EPI_ISL_853073	Canada/ON-PPS-00434/2020	2020-11-24	North America	Canada	Toronto Invasive Bacterial Diseases Network	Ontario Institute for Cancer Research	Allison McGeer et al
EPI_ISL_853063	Canada/ON-PPS-00435/2020	2020-11-24	North America	Canada	Toronto Invasive Bacterial Diseases Network	Ontario Institute for Cancer Research	Allison McGeer et al
EPI_ISL_853037	Canada/ON-PPS-00436/2020	2020-11-24	North America	Canada	Toronto Invasive Bacterial Diseases Network	Ontario Institute for Cancer Research	Allison McGeer et al
EPI_ISL_852846	Canada/ON-PPS-00437/2020	2020-11-24	North America	Canada	Toronto Invasive Bacterial Diseases Network	Ontario Institute for Cancer Research	Allison McGeer et al
EPI_ISL_982833	Canada/ON-PPS-21012021_0002/2021	2021-01-18	North America	Canada	University Health Network/Mount Sinai Hospital Department of Microbiology	Ontario Institute for Cancer Research	Marie-Ming Aynaud et al
EPI_ISL_982788	Canada/ON-PPS-21012021_0003/2021	2021-01-18	North America	Canada	University Health Network/Mount Sinai Hospital Department of Microbiology	Ontario Institute for Cancer Research	Marie-Ming Aynaud et al
EPI_ISL_982805	Canada/ON-PPS-21012021_0004/2021	2021-01-19	North America	Canada	University Health Network/Mount Sinai Hospital Department of Microbiology	Ontario Institute for Cancer Research	Marie-Ming Aynaud et al
EPI_ISL_982810	Canada/ON-PPS-21012021_0006/2021	2021-01-19	North America	Canada	University Health Network/Mount Sinai Hospital Department of Microbiology	Ontario Institute for Cancer Research	Marie-Ming Aynaud et al
EPI_ISL_982782	Canada/ON-PPS-21012021_0008/2021	2021-01-19	North America	Canada	University Health Network/Mount Sinai Hospital Department of Microbiology	Ontario Institute for Cancer Research	Marie-Ming Aynaud et al
EPI_ISL_982812	Canada/ON-PPS-21012021_0009/2021	2021-01-19	North America	Canada	University Health Network/Mount Sinai Hospital Department of Microbiology	Ontario Institute for Cancer Research	Marie-Ming Aynaud et al
EPI_ISL_982834	Canada/ON-PPS-21012021_0011/2021	2021-01-19	North America	Canada	University Health Network/Mount Sinai Hospital Department of Microbiology	Ontario Institute for Cancer Research	Marie-Ming Aynaud et al
EPI_ISL_982791	Canada/ON-PPS-21012021_0012/2021	2021-01-19	North America	Canada	University Health Network/Mount Sinai Hospital Department of Microbiology	Ontario Institute for Cancer Research	Marie-Ming Aynaud et al
EPI_ISL_982824	Canada/ON-PPS-21012021_0013/2021	2021-01-19	North America	Canada	University Health Network/Mount Sinai Hospital Department of Microbiology	Ontario Institute for Cancer Research	Marie-Ming Aynaud et al
EPI_ISL_982819	Canada/ON-PPS-21012021_0016/2021	2021-01-19	North America	Canada	University Health Network/Mount Sinai Hospital Department of Microbiology	Ontario Institute for Cancer Research	Marie-Ming Aynaud et al
EPI_ISL_982829	Canada/ON-PPS-21012021_0017/2021	2021-01-19	North America	Canada	University Health Network/Mount Sinai Hospital Department of Microbiology	Ontario Institute for Cancer Research	Marie-Ming Aynaud et al
EPI_ISL_982825	Canada/ON-PPS-21012021_0018/2021	2021-01-19	North America	Canada	University Health Network/Mount Sinai Hospital Department of Microbiology	Ontario Institute for Cancer Research	Marie-Ming Aynaud et al
EPI_ISL_982838	Canada/ON-PPS-21012021_0020/2021	2021-01-19	North America	Canada	University Health Network/Mount Sinai Hospital Department of Microbiology	Ontario Institute for Cancer Research	Marie-Ming Aynaud et al
EPI_ISL_982820	Canada/ON-PPS-21012021_0021/2021	2021-01-19	North America	Canada	University Health Network/Mount Sinai Hospital Department of Microbiology	Ontario Institute for Cancer Research	Marie-Ming Aynaud et al
EPI_ISL_982790	Canada/ON-PPS-21012021_0022/2021	2021-01-19	North America	Canada	University Health Network/Mount Sinai Hospital Department of Microbiology	Ontario Institute for Cancer Research	Marie-Ming Aynaud et al
EPI_ISL_982807	Canada/ON-PPS-21012021_0024/2021	2021-01-19	North America	Canada	University Health Network/Mount Sinai Hospital Department of Microbiology	Ontario Institute for Cancer Research	Marie-Ming Aynaud et al
EPI_ISL_982823	Canada/ON-PPS-21012021_0025/2021	2021-01-19	North America	Canada	University Health Network/Mount Sinai Hospital Department of Microbiology	Ontario Institute for Cancer Research	Marie-Ming Aynaud et al
EPI_ISL_982802	Canada/ON-PPS-21012021_0027/2021	2021-01-19	North America	Canada	University Health Network/Mount Sinai Hospital Department of Microbiology	Ontario Institute for Cancer Research	Marie-Ming Aynaud et al
EPI_ISL_982832	Canada/ON-PPS-21012021_0029/2021	2021-01-19	North America	Canada	University Health Network/Mount Sinai Hospital Department of Microbiology	Ontario Institute for Cancer Research	Marie-Ming Aynaud et al
EPI_ISL_982835	Canada/ON-PPS-21012021_0030/2021	2021-01-19	North America	Canada	University Health Network/Mount Sinai Hospital Department of Microbiology	Ontario Institute for Cancer Research	Marie-Ming Aynaud et al
EPI_ISL_982827	Canada/ON-PPS-21012021_0031/2021	2021-01-19	North America	Canada	University Health Network/Mount Sinai Hospital Department of Microbiology	Ontario Institute for Cancer Research	Marie-Ming Aynaud et al
EPI_ISL_982821	Canada/ON-PPS-21012021_0034/2021	2021-01-19	North America	Canada	University Health Network/Mount Sinai Hospital Department of Microbiology	Ontario Institute for Cancer Research	Marie-Ming Aynaud et al
EPI_ISL_982786	Canada/ON-PPS-21012021_0035/2021	2021-01-19	North America	Canada	University Health Network/Mount Sinai Hospital Department of Microbiology	Ontario Institute for Cancer Research	Marie-Ming Aynaud et al
EPI_ISL_982801	Canada/ON-PPS-21012021_0036/2021	2021-01-19	North America	Canada	University Health Network/Mount Sinai Hospital Department of Microbiology	Ontario Institute for Cancer Research	Marie-Ming Aynaud et al
EPI_ISL_982800	Canada/ON-PPS-21012021_0037/2021	2021-01-19	North America	Canada	University Health Network/Mount Sinai Hospital Department of Microbiology	Ontario Institute for Cancer Research	Marie-Ming Aynaud et al
EPI_ISL_982830	Canada/ON-PPS-21012021_0038/2021	2021-01-19	North America	Canada	University Health Network/Mount Sinai Hospital Department of Microbiology	Ontario Institute for Cancer Research	Marie-Ming Aynaud et al
EPI_ISL_982816	Canada/ON-PPS-21012021_0039/2021	2021-01-19	North America	Canada	University Health Network/Mount Sinai Hospital Department of Microbiology	Ontario Institute for Cancer Research	Marie-Ming Aynaud et al
EPI_ISL_982799	Canada/ON-PPS-21012021_0041/2021	2021-01-19	North America	Canada	University Health Network/Mount Sinai Hospital Department of Microbiology	Ontario Institute for Cancer Research	Marie-Ming Aynaud et al
EPI_ISL_982792	Canada/ON-PPS-21012021_0044/2021	2021-01-19	North America	Canada	University Health Network/Mount Sinai Hospital Department of Microbiology	Ontario Institute for Cancer Research	Marie-Ming Aynaud et al
EPI_ISL_982785	Canada/ON-PPS-21012021_0045/2021	2021-01-19	North America	Canada	University Health Network/Mount Sinai Hospital Department of Microbiology	Ontario Institute for Cancer Research	Marie-Ming Aynaud et al
EPI_ISL_983186	Canada/ON-PPS-21012021_0047/2021	2021-01-19	North America	Canada	University Health Network/Mount Sinai Hospital Department of Microbiology	Ontario Institute for Cancer Research	Marie-Ming Aynaud et al
EPI_ISL_983219	Canada/ON-PPS-21012021_0048/2021	2021-01-19	North America	Canada	University Health Network/Mount Sinai Hospital Department of Microbiology	Ontario Institute for Cancer Research	Marie-Ming Aynaud et al
EPI_ISL_982794	Canada/ON-PPS-21012021_0049/2021	2021-01-19	North America	Canada	University Health Network/Mount Sinai Hospital Department of Microbiology	Ontario Institute for Cancer Research	Marie-Ming Aynaud et al
EPI_ISL_982837	Canada/ON-PPS-21012021_0050/2021	2021-01-19	North America	Canada	University Health Network/Mount Sinai Hospital Department of Microbiology	Ontario Institute for Cancer Research	Marie-Ming Aynaud et al
EPI_ISL_982809	Canada/ON-PPS-21012021_0053/2021	2021-01-18	North America	Canada	University Health Network/Mount Sinai Hospital Department of Microbiology	Ontario Institute for Cancer Research	Marie-Ming Aynaud et al
EPI_ISL_982793	Canada/ON-PPS-21012021_0055/2021	2021-01-18	North America	Canada	University Health Network/Mount Sinai Hospital Department of Microbiology	Ontario Institute for Cancer Research	Marie-Ming Aynaud et al
EPI_ISL_982813	Canada/ON-PPS-21012021_0056/2021	2021-01-19	North America	Canada	University Health Network/Mount Sinai Hospital Department of Microbiology	Ontario Institute for Cancer Research	Marie-Ming Aynaud et al
EPI_ISL_982798	Canada/ON-PPS-21012021_0058/2021	2021-01-19	North America	Canada	University Health Network/Mount Sinai Hospital Department of Microbiology	Ontario Institute for Cancer Research	Marie-Ming Aynaud et al
EPI_ISL_982828	Canada/ON-PPS-21012021_0059/2021	2021-01-19	North America	Canada	University Health Network/Mount Sinai Hospital Department of Microbiology	Ontario Institute for Cancer Research	Marie-Ming Aynaud et al
EPI_ISL_982808	Canada/ON-PPS-21012021_0060/2021	2021-01-19	North America	Canada	University Health Network/Mount Sinai Hospital Department of Microbiology	Ontario Institute for Cancer Research	Marie-Ming Aynaud et al
EPI_ISL_982836	Canada/ON-PPS-21012021_0061/2021	2021-01-18	North America	Canada	University Health Network/Mount Sinai Hospital Department of Microbiology	Ontario Institute for Cancer Research	Marie-Ming Aynaud et al
EPI_ISL_982796	Canada/ON-PPS-21012021_0063/2021	2021-01-18	North America	Canada	University Health Network/Mount Sinai Hospital Department of Microbiology	Ontario Institute for Cancer Research	Marie-Ming Aynaud et al
EPI_ISL_982822	Canada/ON-PPS-21012021_0064/2021	2021-01-18	North America	Canada	University Health Network/Mount Sinai Hospital Department of Microbiology	Ontario Institute for Cancer Research	Marie-Ming Aynaud et al
EPI_ISL_982795	Canada/ON-PPS-21012021_0065/2021	2021-01-19	North America	Canada	University Health Network/Mount Sinai Hospital Department of Microbiology	Ontario Institute for Cancer Research	Marie-Ming Aynaud et al
EPI_ISL_983234	Canada/ON-PPS-21012021_0068/2021	2021-01-19	North America	Canada	University Health Network/Mount Sinai Hospital Department of Microbiology	Ontario Institute for Cancer Research	Marie-Ming Aynaud et al
EPI_ISL_982840	Canada/ON-PPS-21012021_0082/2021	2021-01-19	North America	Canada	University Health Network/Mount Sinai Hospital Department of Microbiology	Ontario Institute for Cancer Research	Marie-Ming Aynaud et al
EPI_ISL_982814	Canada/ON-PPS-21012021_0083/2021	2021-01-19	North America	Canada	University Health Network/Mount Sinai Hospital Department of Microbiology	Ontario Institute for Cancer Research	Marie-Ming Aynaud et al
EPI_ISL_982789	Canada/ON-PPS-21012021_0084/2021	2021-01-19	North America	Canada	University Health Network/Mount Sinai Hospital Department of Microbiology	Ontario Institute for Cancer Research	Marie-Ming Aynaud et al
EPI_ISL_982803	Canada/ON-PPS-21012021_0086/2021	2021-01-19	North America	Canada	University Health Network/Mount Sinai Hospital Department of Microbiology	Ontario Institute for Cancer Research	Marie-Ming Aynaud et al
EPI_ISL_982784	Canada/ON-PPS-21012021_0088/2021	2021-01-19	North America	Canada	University Health Network/Mount Sinai Hospital Department of Microbiology	Ontario Institute for Cancer Research	Marie-Ming Aynaud et al
EPI_ISL_982826	Canada/ON-PPS-21012021_0089/2021	2021-01-19	North America	Canada	University Health Network/Mount Sinai Hospital Department of Microbiology	Ontario Institute for Cancer Research	Marie-Ming Aynaud et al
EPI_ISL_982781	Canada/ON-PPS-21012021_0092/2021	2021-01-19	North America	Canada	University Health Network/Mount Sinai Hospital Department of Microbiology	Ontario Institute for Cancer Research	Marie-Ming Aynaud et al
EPI_ISL_983209	Canada/ON-PPS-21012021_0093/2021	2021-01-19	North America	Canada	University Health Network/Mount Sinai Hospital Department of Microbiology	Ontario Institute for Cancer Research	Marie-Ming Aynaud et al
EPI_ISL_983233	Canada/ON-PPS-21012021_0095/2021	2021-01-19	North America	Canada	University Health Network/Mount Sinai Hospital Department of Microbiology	Ontario Institute for Cancer Research	Marie-Ming Aynaud et al
EPI_ISL_983211	Canada/ON-PPS-21012021_0096/2021	2021-01-19	North America	Canada	University Health Network/Mount Sinai Hospital Department of Microbiology	Ontario Institute for Cancer Research	Marie-Ming Aynaud et al
EPI_ISL_983220	Canada/ON-PPS-21012021_0106/2021	2021-01-19	North America	Canada	University Health Network/Mount Sinai Hospital Department of Microbiology	Ontario Institute for Cancer Research	Marie-Ming Aynaud et al
EPI_ISL_983203	Canada/ON-PPS-21012021_0111/2021	2021-01-19	North America	Canada	University Health Network/Mount Sinai Hospital Department of Microbiology	Ontario Institute for Cancer Research	Marie-Ming Aynaud et al
EPI_ISL_983181	Canada/ON-PPS-21012021_0112/2021	2021-01-19	North America	Canada	University Health Network/Mount Sinai Hospital Department of Microbiology	Ontario Institute for Cancer Research	Marie-Ming Aynaud et al
EPI_ISL_983172	Canada/ON-PPS-21012021_0113/2021	2021-01-19	North America	Canada	University Health Network/Mount Sinai Hospital Department of Microbiology	Ontario Institute for Cancer Research	Marie-Ming Aynaud et al
EPI_ISL_983205	Canada/ON-PPS-21012021_0114/2021	2021-01-19	North America	Canada	University Health Network/Mount Sinai Hospital Department of Microbiology	Ontario Institute for Cancer Research	Marie-Ming Aynaud et al
EPI_ISL_983214	Canada/ON-PPS-21012021_0115/2021	2021-01-19	North America	Canada	University Health Network/Mount Sinai Hospital Department of Microbiology	Ontario Institute for Cancer Research	Marie-Ming Aynaud et al
EPI_ISL_983217	Canada/ON-PPS-21012021_0119/2021	2021-01-19	North America	Canada	University Health Network/Mount Sinai Hospital Department of Microbiology	Ontario Institute for Cancer Research	Marie-Ming Aynaud et al
EPI_ISL_983221	Canada/ON-PPS-21012021_0121/2021	2021-01-19	North America	Canada	University Health Network/Mount Sinai Hospital Department of Microbiology	Ontario Institute for Cancer Research	Marie-Ming Aynaud et al
EPI_ISL_983179	Canada/ON-PPS-21012021_0122/2021	2021-01-19	North America	Canada	University Health Network/Mount Sinai Hospital Department of Microbiology	Ontario Institute for Cancer Research	Marie-Ming Aynaud et al
EPI_ISL_983199	Canada/ON-PPS-21012021_0123/2021	2021-01-19	North America	Canada	University Health Network/Mount Sinai Hospital Department of Microbiology	Ontario Institute for Cancer Research	Marie-Ming Aynaud et al
EPI_ISL_983231	Canada/ON-PPS-21012021_0124/2021	2021-01-19	North America	Canada	University Health Network/Mount Sinai Hospital Department of Microbiology	Ontario Institute for Cancer Research	Marie-Ming Aynaud et al
EPI_ISL_983229	Canada/ON-PPS-21012021_0125/2021	2021-01-19	North America	Canada	University Health Network/Mount Sinai Hospital Department of Microbiology	Ontario Institute for Cancer Research	Marie-Ming Aynaud et al
EPI_ISL_983226	Canada/ON-PPS-21012021_0126/2021	2021-01-19	North America	Canada	University Health Network/Mount Sinai Hospital Department of Microbiology	Ontario Institute for Cancer Research	Marie-Ming Aynaud et al
EPI_ISL_983230	Canada/ON-PPS-21012021_0127/2021	2021-01-19	North America	Canada	University Health Network/Mount Sinai Hospital Department of Microbiology	Ontario Institute for Cancer Research	Marie-Ming Aynaud et al
EPI_ISL_983174	Canada/ON-PPS-21012021_0131/2021	2021-01-19	North America	Canada	University Health Network/Mount Sinai Hospital Department of Microbiology	Ontario Institute for Cancer Research	Marie-Ming Aynaud et al
EPI_ISL_983176	Canada/ON-PPS-21012021_0132/2021	2021-01-19	North America	Canada	University Health Network/Mount Sinai Hospital Department of Microbiology	Ontario Institute for Cancer Research	Marie-Ming Aynaud et al
EPI_ISL_983204	Canada/ON-PPS-21012021_0133/2021	2021-01-19	North America	Canada	University Health Network/Mount Sinai Hospital Department of Microbiology	Ontario Institute for Cancer Research	Marie-Ming Aynaud et al
EPI_ISL_983190	Canada/ON-PPS-21012021_0134/2021	2021-01-19	North America	Canada	University Health Network/Mount Sinai Hospital Department of Microbiology	Ontario Institute for Cancer Research	Marie-Ming Aynaud et al
EPI_ISL_983212	Canada/ON-PPS-21012021_0135/2021	2021-01-19	North America	Canada	University Health Network/Mount Sinai Hospital Department of Microbiology	Ontario Institute for Cancer Research	Marie-Ming Aynaud et al
EPI_ISL_983202	Canada/ON-PPS-21012021_0136/2021	2021-01-19	North America	Canada	University Health Network/Mount Sinai Hospital Department of Microbiology	Ontario Institute for Cancer Research	Marie-Ming Aynaud et al
EPI_ISL_983197	Canada/ON-PPS-21012021_0137/2021	2021-01-19	North America	Canada	University Health Network/Mount Sinai Hospital Department of Microbiology	Ontario Institute for Cancer Research	Marie-Ming Aynaud et al
EPI_ISL_983206	Canada/ON-PPS-21012021_0138/2021	2021-01-19	North America	Canada	University Health Network/Mount Sinai Hospital Department of Microbiology	Ontario Institute for Cancer Research	Marie-Ming Aynaud et al
EPI_ISL_983200	Canada/ON-PPS-21012021_0142/2021	2021-01-19	North America	Canada	University Health Network/Mount Sinai Hospital Department of Microbiology	Ontario Institute for Cancer Research	Marie-Ming Aynaud et al
EPI_ISL_982797	Canada/ON-PPS-21012021_0151/2021	2021-01-19	North America	Canada	University Health Network/Mount Sinai Hospital Department of Microbiology	Ontario Institute for Cancer Research	Marie-Ming Aynaud et al
EPI_ISL_983239	Canada/ON-PPS-21012021_0159/2021	2021-01-19	North America	Canada	University Health Network/Mount Sinai Hospital Department of Microbiology	Ontario Institute for Cancer Research	Marie-Ming Aynaud et al
EPI_ISL_983175	Canada/ON-PPS-21012021_0160/2021	2021-01-19	North America	Canada	University Health Network/Mount Sinai Hospital Department of Microbiology	Ontario Institute for Cancer Research	Marie-Ming Aynaud et al
EPI_ISL_983192	Canada/ON-PPS-21012021_0161/2021	2021-01-19	North America	Canada	University Health Network/Mount Sinai Hospital Department of Microbiology	Ontario Institute for Cancer Research	Marie-Ming Aynaud et al
EPI_ISL_983216	Canada/ON-PPS-21012021_0162/2021	2021-01-19	North America	Canada	University Health Network/Mount Sinai Hospital Department of Microbiology	Ontario Institute for Cancer Research	Marie-Ming Aynaud et al
EPI_ISL_983182	Canada/ON-PPS-21012021_0163/2021	2021-01-19	North America	Canada	University Health Network/Mount Sinai Hospital Department of Microbiology	Ontario Institute for Cancer Research	Marie-Ming Aynaud et al
EPI_ISL_983210	Canada/ON-PPS-21012021_0166/2021	2021-01-19	North America	Canada	University Health Network/Mount Sinai Hospital Department of Microbiology	Ontario Institute for Cancer Research	Marie-Ming Aynaud et al
EPI_ISL_983198	Canada/ON-PPS-21012021_0167/2021	2021-01-19	North America	Canada	University Health Network/Mount Sinai Hospital Department of Microbiology	Ontario Institute for Cancer Research	Marie-Ming Aynaud et al
EPI_ISL_982804	Canada/ON-PPS-21012021_0168/2021	2021-01-19	North America	Canada	University Health Network/Mount Sinai Hospital Department of Microbiology	Ontario Institute for Cancer Research	Marie-Ming Aynaud et al
EPI_ISL_982806	Canada/ON-PPS-21012021_0169/2021	2021-01-19	North America	Canada	University Health Network/Mount Sinai Hospital Department of Microbiology	Ontario Institute for Cancer Research	Marie-Ming Aynaud et al
EPI_ISL_983208	Canada/ON-PPS-21012021_0171/2021	2021-01-19	North America	Canada	University Health Network/Mount Sinai Hospital Department of Microbiology	Ontario Institute for Cancer Research	Marie-Ming Aynaud et al
EPI_ISL_983183	Canada/ON-PPS-21012021_0172/2021	2021-01-19	North America	Canada	University Health Network/Mount Sinai Hospital Department of Microbiology	Ontario Institute for Cancer Research	Marie-Ming Aynaud et al
EPI_ISL_983218	Canada/ON-PPS-21012021_0173/2021	2021-01-19	North America	Canada	University Health Network/Mount Sinai Hospital Department of Microbiology	Ontario Institute for Cancer Research	Marie-Ming Aynaud et al
EPI_ISL_983177	Canada/ON-PPS-21012021_0174/2021	2021-01-19	North America	Canada	University Health Network/Mount Sinai Hospital Department of Microbiology	Ontario Institute for Cancer Research	Marie-Ming Aynaud et al
EPI_ISL_983235	Canada/ON-PPS-21012021_0176/2021	2021-01-19	North America	Canada	University Health Network/Mount Sinai Hospital Department of Microbiology	Ontario Institute for Cancer Research	Marie-Ming Aynaud et al
EPI_ISL_983188	Canada/ON-PPS-21012021_0179/2021	2021-01-19	North America	Canada	University Health Network/Mount Sinai Hospital Department of Microbiology	Ontario Institute for Cancer Research	Marie-Ming Aynaud et al
EPI_ISL_983187	Canada/ON-PPS-21012021_0181/2021	2021-01-19	North America	Canada	University Health Network/Mount Sinai Hospital Department of Microbiology	Ontario Institute for Cancer Research	Marie-Ming Aynaud et al
EPI_ISL_983184	Canada/ON-PPS-21012021_0182/2021	2021-01-19	North America	Canada	University Health Network/Mount Sinai Hospital Department of Microbiology	Ontario Institute for Cancer Research	Marie-Ming Aynaud et al
EPI_ISL_983189	Canada/ON-PPS-21012021_0184/2021	2021-01-19	North America	Canada	University Health Network/Mount Sinai Hospital Department of Microbiology	Ontario Institute for Cancer Research	Marie-Ming Aynaud et al
EPI_ISL_983185	Canada/ON-PPS-21012021_0185/2021	2021-01-19	North America	Canada	University Health Network/Mount Sinai Hospital Department of Microbiology	Ontario Institute for Cancer Research	Marie-Ming Aynaud et al
EPI_ISL_983193	Canada/ON-PPS-21012021_0186/2021	2021-01-19	North America	Canada	University Health Network/Mount Sinai Hospital Department of Microbiology	Ontario Institute for Cancer Research	Marie-Ming Aynaud et al
EPI_ISL_983225	Canada/ON-PPS-21012021_0187/2021	2021-01-19	North America	Canada	University Health Network/Mount Sinai Hospital Department of Microbiology	Ontario Institute for Cancer Research	Marie-Ming Aynaud et al
EPI_ISL_983180	Canada/ON-PPS-21012021_0188/2021	2021-01-19	North America	Canada	University Health Network/Mount Sinai Hospital Department of Microbiology	Ontario Institute for Cancer Research	Marie-Ming Aynaud et al
EPI_ISL_983228	Canada/ON-PPS-21012021_0189/2021	2021-01-19	North America	Canada	University Health Network/Mount Sinai Hospital Department of Microbiology	Ontario Institute for Cancer Research	Marie-Ming Aynaud et al
EPI_ISL_983195	Canada/ON-PPS-21012021_0191/2021	2021-01-19	North America	Canada	University Health Network/Mount Sinai Hospital Department of Microbiology	Ontario Institute for Cancer Research	Marie-Ming Aynaud et al
EPI_ISL_983238	Canada/ON-PPS-21012021_0193/2021	2021-01-19	North America	Canada	University Health Network/Mount Sinai Hospital Department of Microbiology	Ontario Institute for Cancer Research	Marie-Ming Aynaud et al
EPI_ISL_983191	Canada/ON-PPS-21012021_0195/2021	2021-01-19	North America	Canada	University Health Network/Mount Sinai Hospital Department of Microbiology	Ontario Institute for Cancer Research	Marie-Ming Aynaud et al
EPI_ISL_983227	Canada/ON-PPS-21012021_0196/2021	2021-01-19	North America	Canada	University Health Network/Mount Sinai Hospital Department of Microbiology	Ontario Institute for Cancer Research	Marie-Ming Aynaud et al
EPI_ISL_983196	Canada/ON-PPS-21012021_0197/2021	2021-01-19	North America	Canada	University Health Network/Mount Sinai Hospital Department of Microbiology	Ontario Institute for Cancer Research	Marie-Ming Aynaud et al
EPI_ISL_983232	Canada/ON-PPS-21012021_0200/2021	2021-01-19	North America	Canada	University Health Network/Mount Sinai Hospital Department of Microbiology	Ontario Institute for Cancer Research	Marie-Ming Aynaud et al
EPI_ISL_983236	Canada/ON-PPS-21012021_0202/2021	2021-01-19	North America	Canada	University Health Network/Mount Sinai Hospital Department of Microbiology	Ontario Institute for Cancer Research	Marie-Ming Aynaud et al
EPI_ISL_983224	Canada/ON-PPS-21012021_0205/2021	2021-01-19	North America	Canada	University Health Network/Mount Sinai Hospital Department of Microbiology	Ontario Institute for Cancer Research	Marie-Ming Aynaud et al
EPI_ISL_983178	Canada/ON-PPS-21012021_0209/2021	2021-01-19	North America	Canada	University Health Network/Mount Sinai Hospital Department of Microbiology	Ontario Institute for Cancer Research	Marie-Ming Aynaud et al
EPI_ISL_983194	Canada/ON-PPS-21012021_0214/2021	2021-01-19	North America	Canada	University Health Network/Mount Sinai Hospital Department of Microbiology	Ontario Institute for Cancer Research	Marie-Ming Aynaud et al
EPI_ISL_983171	Canada/ON-PPS-21012021_0218/2021	2021-01-19	North America	Canada	University Health Network/Mount Sinai Hospital Department of Microbiology	Ontario Institute for Cancer Research	Marie-Ming Aynaud et al
EPI_ISL_983213	Canada/ON-PPS-21012021_0219/2021	2021-01-19	North America	Canada	University Health Network/Mount Sinai Hospital Department of Microbiology	Ontario Institute for Cancer Research	Marie-Ming Aynaud et al
EPI_ISL_983215	Canada/ON-PPS-21012021_0220/2021	2021-01-19	North America	Canada	University Health Network/Mount Sinai Hospital Department of Microbiology	Ontario Institute for Cancer Research	Marie-Ming Aynaud et al
EPI_ISL_983237	Canada/ON-PPS-21012021_0224/2021	2021-01-19	North America	Canada	University Health Network/Mount Sinai Hospital Department of Microbiology	Ontario Institute for Cancer Research	Marie-Ming Aynaud et al
EPI_ISL_983201	Canada/ON-PPS-21012021_0225/2021	2021-01-19	North America	Canada	University Health Network/Mount Sinai Hospital Department of Microbiology	Ontario Institute for Cancer Research	Marie-Ming Aynaud et al
EPI_ISL_983222	Canada/ON-PPS-21012021_0228/2021	2021-01-19	North America	Canada	University Health Network/Mount Sinai Hospital Department of Microbiology	Ontario Institute for Cancer Research	Marie-Ming Aynaud et al
EPI_ISL_983223	Canada/ON-PPS-21012021_0229/2021	2021-01-19	North America	Canada	University Health Network/Mount Sinai Hospital Department of Microbiology	Ontario Institute for Cancer Research	Marie-Ming Aynaud et al
EPI_ISL_983173	Canada/ON-PPS-21012021_0230/2021	2021-01-19	North America	Canada	University Health Network/Mount Sinai Hospital Department of Microbiology	Ontario Institute for Cancer Research	Marie-Ming Aynaud et al
EPI_ISL_982811	Canada/ON-PPS-21012021_0329/2021	2021-01-20	North America	Canada	University Health Network/Mount Sinai Hospital Department of Microbiology	Ontario Institute for Cancer Research	Marie-Ming Aynaud et al
EPI_ISL_982783	Canada/ON-PPS-21012021_0333/2021	2021-01-20	North America	Canada	University Health Network/Mount Sinai Hospital Department of Microbiology	Ontario Institute for Cancer Research	Marie-Ming Aynaud et al
EPI_ISL_982818	Canada/ON-PPS-21012021_0334/2021	2021-01-20	North America	Canada	University Health Network/Mount Sinai Hospital Department of Microbiology	Ontario Institute for Cancer Research	Marie-Ming Aynaud et al
EPI_ISL_982817	Canada/ON-PPS-21012021_0335/2021	2021-01-20	North America	Canada	University Health Network/Mount Sinai Hospital Department of Microbiology	Ontario Institute for Cancer Research	Marie-Ming Aynaud et al
EPI_ISL_982787	Canada/ON-PPS-21012021_0340/2021	2021-01-20	North America	Canada	University Health Network/Mount Sinai Hospital Department of Microbiology	Ontario Institute for Cancer Research	Marie-Ming Aynaud et al
EPI_ISL_982815	Canada/ON-PPS-21012021_0345/2021	2021-01-20	North America	Canada	University Health Network/Mount Sinai Hospital Department of Microbiology	Ontario Institute for Cancer Research	Marie-Ming Aynaud et al
EPI_ISL_982839	Canada/ON-PPS-21012021_0346/2021	2021-01-20	North America	Canada	University Health Network/Mount Sinai Hospital Department of Microbiology	Ontario Institute for Cancer Research	Marie-Ming Aynaud et al
EPI_ISL_982831	Canada/ON-PPS-21012021_0347/2021	2021-01-20	North America	Canada	University Health Network/Mount Sinai Hospital Department of Microbiology	Ontario Institute for Cancer Research	Marie-Ming Aynaud et al
EPI_ISL_459884	Canada/ON-QGLO-030/2020	2020-03-28	North America	Canada	Kingston Health Sciences Center	Queen's Genomics Lab at Ongwanada (Q-GLO)	Sjaarda CP et al
EPI_ISL_586301	Canada/ON-S1225/2020	2020-03-28	North America	Canada	Toronto Invasive Bacterial Diseases Network	McMaster University	Allison McGeer et al
EPI_ISL_586310	Canada/ON-S1242/2020	2020-04-27	North America	Canada	Toronto Invasive Bacterial Diseases Network	McMaster University	Allison McGeer et al
EPI_ISL_586317	Canada/ON-S1264/2020	2020-05-06	North America	Canada	Toronto Invasive Bacterial Diseases Network	McMaster University	Allison McGeer et al
EPI_ISL_586319	Canada/ON-S1266/2020	2020-05-04	North America	Canada	Toronto Invasive Bacterial Diseases Network	McMaster University	Allison McGeer et al
EPI_ISL_586320	Canada/ON-S1268/2020	2020-05-02	North America	Canada	Toronto Invasive Bacterial Diseases Network	McMaster University	Allison McGeer et al
EPI_ISL_586324	Canada/ON-S1272/2020	2020-04-29	North America	Canada	Toronto Invasive Bacterial Diseases Network	McMaster University	Allison McGeer et al
EPI_ISL_586325	Canada/ON-S1274/2020	2020-04-29	North America	Canada	Toronto Invasive Bacterial Diseases Network	McMaster University	Allison McGeer et al
EPI_ISL_586328	Canada/ON-S1277/2020	2020-04-18	North America	Canada	Toronto Invasive Bacterial Diseases Network	McMaster University	Allison McGeer et al
EPI_ISL_586329	Canada/ON-S1278/2020	2020-04-14	North America	Canada	Toronto Invasive Bacterial Diseases Network	McMaster University	Allison McGeer et al
EPI_ISL_586330	Canada/ON-S1280/2020	2020-04-10	North America	Canada	Toronto Invasive Bacterial Diseases Network	McMaster University	Allison McGeer et al
EPI_ISL_586332	Canada/ON-S1283/2020	2020-04-28	North America	Canada	Toronto Invasive Bacterial Diseases Network	McMaster University	Allison McGeer et al
EPI_ISL_586333	Canada/ON-S1285/2020	2020-05-08	North America	Canada	Toronto Invasive Bacterial Diseases Network	McMaster University	Allison McGeer et al
EPI_ISL_586334	Canada/ON-S1286/2020	2020-04-15	North America	Canada	Toronto Invasive Bacterial Diseases Network	McMaster University	Allison McGeer et al
EPI_ISL_586335	Canada/ON-S1288/2020	2020-05-13	North America	Canada	Toronto Invasive Bacterial Diseases Network	McMaster University	Allison McGeer et al
EPI_ISL_586336	Canada/ON-S129/2020	2020-03-23	North America	Canada	Toronto Invasive Bacterial Diseases Network	McMaster University	Allison McGeer et al
EPI_ISL_1739550	Canada/ON-S130/2020	2020-03-23	North America	Canada	Ontario's COVID-19 Genomics Rapid Response Coalition	McMaster University	Allison McGeer et al
EPI_ISL_1739564	Canada/ON-S1526/2020	2020-08-31	North America	Canada	Ontario's COVID-19 Genomics Rapid Response Coalition	McMaster University	Allison McGeer et al
EPI_ISL_1739567	Canada/ON-S1633/2020	2020-09-15	North America	Canada	Ontario's COVID-19 Genomics Rapid Response Coalition	McMaster University	Allison McGeer et al
EPI_ISL_1739568	Canada/ON-S1634/2020	2020-09-15	North America	Canada	Ontario's COVID-19 Genomics Rapid Response Coalition	McMaster University	Allison McGeer et al
EPI_ISL_1739633	Canada/ON-S1776/2020	2020-11-08	North America	Canada	Ontario's COVID-19 Genomics Rapid Response Coalition	McMaster University	Allison McGeer et al
EPI_ISL_1739634	Canada/ON-S1777/2020	2020-11-08	North America	Canada	Ontario's COVID-19 Genomics Rapid Response Coalition	McMaster University	Allison McGeer et al
EPI_ISL_729271	Canada/ON-S1799/2020	2020-11-24	North America	Canada	Toronto Invasive Bacterial Diseases Network	McMaster University	Allison McGeer et al
EPI_ISL_729273	Canada/ON-S1801/2020	2020-11-24	North America	Canada	Toronto Invasive Bacterial Diseases Network	McMaster University	Allison McGeer et al
EPI_ISL_729274	Canada/ON-S1802/2020	2020-11-24	North America	Canada	Toronto Invasive Bacterial Diseases Network	McMaster University	Allison McGeer et al
EPI_ISL_729275	Canada/ON-S1803/2020	2020-11-24	North America	Canada	Toronto Invasive Bacterial Diseases Network	McMaster University	Allison McGeer et al
EPI_ISL_729276	Canada/ON-S1804/2020	2020-11-24	North America	Canada	Toronto Invasive Bacterial Diseases Network	McMaster University	Allison McGeer et al
EPI_ISL_729277	Canada/ON-S1805/2020	2020-11-24	North America	Canada	Toronto Invasive Bacterial Diseases Network	McMaster University	Allison McGeer et al
EPI_ISL_729278	Canada/ON-S1806/2020	2020-11-24	North America	Canada	Toronto Invasive Bacterial Diseases Network	McMaster University	Allison McGeer et al
EPI_ISL_729279	Canada/ON-S1807/2020	2020-11-24	North America	Canada	Toronto Invasive Bacterial Diseases Network	McMaster University	Allison McGeer et al
EPI_ISL_729280	Canada/ON-S1811/2020	2020-11-24	North America	Canada	Toronto Invasive Bacterial Diseases Network	McMaster University	Allison McGeer et al
EPI_ISL_729282	Canada/ON-S1813/2020	2020-11-24	North America	Canada	Toronto Invasive Bacterial Diseases Network	McMaster University	Allison McGeer et al
EPI_ISL_729284	Canada/ON-S1820/2020	2020-11-24	North America	Canada	Toronto Invasive Bacterial Diseases Network	McMaster University	Allison McGeer et al
EPI_ISL_729285	Canada/ON-S1821/2020	2020-11-24	North America	Canada	Toronto Invasive Bacterial Diseases Network	McMaster University	Allison McGeer et al
EPI_ISL_729290	Canada/ON-S1826/2020	2020-11-24	North America	Canada	Toronto Invasive Bacterial Diseases Network	McMaster University	Allison McGeer et al
EPI_ISL_729291	Canada/ON-S1827/2020	2020-11-24	North America	Canada	Toronto Invasive Bacterial Diseases Network	McMaster University	Allison McGeer et al
EPI_ISL_729292	Canada/ON-S1828/2020	2020-11-24	North America	Canada	Toronto Invasive Bacterial Diseases Network	McMaster University	Allison McGeer et al
EPI_ISL_729293	Canada/ON-S1829/2020	2020-11-24	North America	Canada	Toronto Invasive Bacterial Diseases Network	McMaster University	Allison McGeer et al
EPI_ISL_729294	Canada/ON-S1830/2020	2020-11-24	North America	Canada	Toronto Invasive Bacterial Diseases Network	McMaster University	Allison McGeer et al
EPI_ISL_729295	Canada/ON-S1831/2020	2020-11-24	North America	Canada	Toronto Invasive Bacterial Diseases Network	McMaster University	Allison McGeer et al
EPI_ISL_729296	Canada/ON-S1832/2020	2020-11-24	North America	Canada	Toronto Invasive Bacterial Diseases Network	McMaster University	Allison McGeer et al
EPI_ISL_729297	Canada/ON-S1833/2020	2020-11-24	North America	Canada	Toronto Invasive Bacterial Diseases Network	McMaster University	Allison McGeer et al
EPI_ISL_729298	Canada/ON-S1834/2020	2020-11-24	North America	Canada	Toronto Invasive Bacterial Diseases Network	McMaster University	Allison McGeer et al
EPI_ISL_729299	Canada/ON-S1835/2020	2020-11-24	North America	Canada	Toronto Invasive Bacterial Diseases Network	McMaster University	Allison McGeer et al
EPI_ISL_729300	Canada/ON-S1836/2020	2020-11-24	North America	Canada	Toronto Invasive Bacterial Diseases Network	McMaster University	Allison McGeer et al
EPI_ISL_729301	Canada/ON-S1837/2020	2020-11-24	North America	Canada	Toronto Invasive Bacterial Diseases Network	McMaster University	Allison McGeer et al
EPI_ISL_729302	Canada/ON-S1838/2020	2020-11-24	North America	Canada	Toronto Invasive Bacterial Diseases Network	McMaster University	Allison McGeer et al
EPI_ISL_729303	Canada/ON-S1840/2020	2020-11-24	North America	Canada	Toronto Invasive Bacterial Diseases Network	McMaster University	Allison McGeer et al
EPI_ISL_729304	Canada/ON-S1842/2020	2020-11-24	North America	Canada	Toronto Invasive Bacterial Diseases Network	McMaster University	Allison McGeer et al
EPI_ISL_729305	Canada/ON-S1844/2020	2020-11-24	North America	Canada	Toronto Invasive Bacterial Diseases Network	McMaster University	Allison McGeer et al
EPI_ISL_1739766	Canada/ON-S1845/2020	2020-11-24	North America	Canada	Ontario's COVID-19 Genomics Rapid Response Coalition	McMaster University	Allison McGeer et al
EPI_ISL_729306	Canada/ON-S1846/2020	2020-11-24	North America	Canada	Toronto Invasive Bacterial Diseases Network	McMaster University	Allison McGeer et al
EPI_ISL_729307	Canada/ON-S1847/2020	2020-11-24	North America	Canada	Toronto Invasive Bacterial Diseases Network	McMaster University	Allison McGeer et al
EPI_ISL_729308	Canada/ON-S1850/2020	2020-11-24	North America	Canada	Toronto Invasive Bacterial Diseases Network	McMaster University	Allison McGeer et al
EPI_ISL_729309	Canada/ON-S1851/2020	2020-11-24	North America	Canada	Toronto Invasive Bacterial Diseases Network	McMaster University	Allison McGeer et al
EPI_ISL_729310	Canada/ON-S1852/2020	2020-11-24	North America	Canada	Toronto Invasive Bacterial Diseases Network	McMaster University	Allison McGeer et al
EPI_ISL_729311	Canada/ON-S1886/2020	2020-11-24	North America	Canada	Toronto Invasive Bacterial Diseases Network	McMaster University	Allison McGeer et al
EPI_ISL_729312	Canada/ON-S1887/2020	2020-11-24	North America	Canada	Toronto Invasive Bacterial Diseases Network	McMaster University	Allison McGeer et al
EPI_ISL_729313	Canada/ON-S1888/2020	2020-11-24	North America	Canada	Toronto Invasive Bacterial Diseases Network	McMaster University	Allison McGeer et al
EPI_ISL_729314	Canada/ON-S1890/2020	2020-11-24	North America	Canada	Toronto Invasive Bacterial Diseases Network	McMaster University	Allison McGeer et al
EPI_ISL_729315	Canada/ON-S1892/2020	2020-11-24	North America	Canada	Toronto Invasive Bacterial Diseases Network	McMaster University	Allison McGeer et al
EPI_ISL_729316	Canada/ON-S1893/2020	2020-11-24	North America	Canada	Toronto Invasive Bacterial Diseases Network	McMaster University	Allison McGeer et al
EPI_ISL_729317	Canada/ON-S1900/2020	2020-11-24	North America	Canada	Toronto Invasive Bacterial Diseases Network	McMaster University	Allison McGeer et al
EPI_ISL_729318	Canada/ON-S1901/2020	2020-11-24	North America	Canada	Toronto Invasive Bacterial Diseases Network	McMaster University	Allison McGeer et al
EPI_ISL_729319	Canada/ON-S1903/2020	2020-11-24	North America	Canada	Toronto Invasive Bacterial Diseases Network	McMaster University	Allison McGeer et al
EPI_ISL_729320	Canada/ON-S1904/2020	2020-11-24	North America	Canada	Toronto Invasive Bacterial Diseases Network	McMaster University	Allison McGeer et al
EPI_ISL_729321	Canada/ON-S1905/2020	2020-11-24	North America	Canada	Toronto Invasive Bacterial Diseases Network	McMaster University	Allison McGeer et al
EPI_ISL_729322	Canada/ON-S1906/2020	2020-11-24	North America	Canada	Toronto Invasive Bacterial Diseases Network	McMaster University	Allison McGeer et al
EPI_ISL_729323	Canada/ON-S1908/2020	2020-11-24	North America	Canada	Toronto Invasive Bacterial Diseases Network	McMaster University	Allison McGeer et al
EPI_ISL_729270	Canada/ON-S1909/2020	2020-11-24	North America	Canada	Toronto Invasive Bacterial Diseases Network	McMaster University	Allison McGeer et al
EPI_ISL_729324	Canada/ON-S1912/2020	2020-11-24	North America	Canada	Toronto Invasive Bacterial Diseases Network	McMaster University	Allison McGeer et al
EPI_ISL_729265	Canada/ON-S1913/2020	2020-11-24	North America	Canada	Toronto Invasive Bacterial Diseases Network	McMaster University	Allison McGeer et al
EPI_ISL_729325	Canada/ON-S1915/2020	2020-11-24	North America	Canada	Toronto Invasive Bacterial Diseases Network	McMaster University	Allison McGeer et al
EPI_ISL_1739767	Canada/ON-S1916/2020	2020-11-24	North America	Canada	Ontario's COVID-19 Genomics Rapid Response Coalition	McMaster University	Allison McGeer et al
EPI_ISL_729326	Canada/ON-S1917/2020	2020-11-24	North America	Canada	Toronto Invasive Bacterial Diseases Network	McMaster University	Allison McGeer et al
EPI_ISL_729327	Canada/ON-S1918/2020	2020-11-24	North America	Canada	Toronto Invasive Bacterial Diseases Network	McMaster University	Allison McGeer et al
EPI_ISL_1739768	Canada/ON-S1919/2020	2020-11-24	North America	Canada	Ontario's COVID-19 Genomics Rapid Response Coalition	McMaster University	Allison McGeer et al
EPI_ISL_729328	Canada/ON-S1920/2020	2020-11-24	North America	Canada	Toronto Invasive Bacterial Diseases Network	McMaster University	Allison McGeer et al
EPI_ISL_729329	Canada/ON-S1921/2020	2020-11-24	North America	Canada	Toronto Invasive Bacterial Diseases Network	McMaster University	Allison McGeer et al
EPI_ISL_729330	Canada/ON-S1922/2020	2020-11-24	North America	Canada	Toronto Invasive Bacterial Diseases Network	McMaster University	Allison McGeer et al
EPI_ISL_729266	Canada/ON-S1923/2020	2020-11-24	North America	Canada	Toronto Invasive Bacterial Diseases Network	McMaster University	Allison McGeer et al
EPI_ISL_729331	Canada/ON-S1925/2020	2020-11-24	North America	Canada	Toronto Invasive Bacterial Diseases Network	McMaster University	Allison McGeer et al
EPI_ISL_729332	Canada/ON-S1930/2020	2020-11-24	North America	Canada	Toronto Invasive Bacterial Diseases Network	McMaster University	Allison McGeer et al
EPI_ISL_729333	Canada/ON-S1931/2020	2020-11-24	North America	Canada	Toronto Invasive Bacterial Diseases Network	McMaster University	Allison McGeer et al
EPI_ISL_729334	Canada/ON-S1932/2020	2020-11-24	North America	Canada	Toronto Invasive Bacterial Diseases Network	McMaster University	Allison McGeer et al
EPI_ISL_755656	Canada/ON-S1935/2020	2020-11-24	North America	Canada	Toronto Invasive Bacterial Diseases Network	McMaster University	Allison McGeer et al
EPI_ISL_755658	Canada/ON-S1937/2020	2020-11-24	North America	Canada	Toronto Invasive Bacterial Diseases Network	McMaster University	Allison McGeer et al
EPI_ISL_755659	Canada/ON-S1938/2020	2020-11-24	North America	Canada	Toronto Invasive Bacterial Diseases Network	McMaster University	Allison McGeer et al
EPI_ISL_755660	Canada/ON-S1939/2020	2020-11-24	North America	Canada	Toronto Invasive Bacterial Diseases Network	McMaster University	Allison McGeer et al
EPI_ISL_1739769	Canada/ON-S1940/2020	2020-11-24	North America	Canada	Ontario's COVID-19 Genomics Rapid Response Coalition	McMaster University	Allison McGeer et al
EPI_ISL_755661	Canada/ON-S1941/2020	2020-11-24	North America	Canada	Toronto Invasive Bacterial Diseases Network	McMaster University	Allison McGeer et al
EPI_ISL_755662	Canada/ON-S1942/2020	2020-11-24	North America	Canada	Toronto Invasive Bacterial Diseases Network	McMaster University	Allison McGeer et al
EPI_ISL_755663	Canada/ON-S1943/2020	2020-11-24	North America	Canada	Toronto Invasive Bacterial Diseases Network	McMaster University	Allison McGeer et al
EPI_ISL_755664	Canada/ON-S1944/2020	2020-11-24	North America	Canada	Toronto Invasive Bacterial Diseases Network	McMaster University	Allison McGeer et al
EPI_ISL_755665	Canada/ON-S1945/2020	2020-11-24	North America	Canada	Toronto Invasive Bacterial Diseases Network	McMaster University	Allison McGeer et al
EPI_ISL_755666	Canada/ON-S1946/2020	2020-11-24	North America	Canada	Toronto Invasive Bacterial Diseases Network	McMaster University	Allison McGeer et al
EPI_ISL_755667	Canada/ON-S1947/2020	2020-11-24	North America	Canada	Toronto Invasive Bacterial Diseases Network	McMaster University	Allison McGeer et al
EPI_ISL_755671	Canada/ON-S1951/2020	2020-11-24	North America	Canada	Toronto Invasive Bacterial Diseases Network	McMaster University	Allison McGeer et al
EPI_ISL_755672	Canada/ON-S1952/2020	2020-11-24	North America	Canada	Toronto Invasive Bacterial Diseases Network	McMaster University	Allison McGeer et al
EPI_ISL_755675	Canada/ON-S1955/2020	2020-11-24	North America	Canada	Toronto Invasive Bacterial Diseases Network	McMaster University	Allison McGeer et al
EPI_ISL_755676	Canada/ON-S1957/2020	2020-11-24	North America	Canada	Toronto Invasive Bacterial Diseases Network	McMaster University	Allison McGeer et al
EPI_ISL_755677	Canada/ON-S1958/2020	2020-11-24	North America	Canada	Toronto Invasive Bacterial Diseases Network	McMaster University	Allison McGeer et al
EPI_ISL_1739770	Canada/ON-S1959/2020	2020-11-24	North America	Canada	Ontario's COVID-19 Genomics Rapid Response Coalition	McMaster University	Allison McGeer et al
EPI_ISL_755678	Canada/ON-S1962/2020	2020-11-24	North America	Canada	Toronto Invasive Bacterial Diseases Network	McMaster University	Allison McGeer et al
EPI_ISL_755679	Canada/ON-S1963/2020	2020-11-24	North America	Canada	Toronto Invasive Bacterial Diseases Network	McMaster University	Allison McGeer et al
EPI_ISL_755683	Canada/ON-S1967/2020	2020-11-24	North America	Canada	Toronto Invasive Bacterial Diseases Network	McMaster University	Allison McGeer et al
EPI_ISL_755684	Canada/ON-S1968/2020	2020-11-24	North America	Canada	Toronto Invasive Bacterial Diseases Network	McMaster University	Allison McGeer et al
EPI_ISL_586378	Canada/ON-S197/2020	2020-03-25	North America	Canada	Toronto Invasive Bacterial Diseases Network	McMaster University	Allison McGeer et al
EPI_ISL_755685	Canada/ON-S1971/2020	2020-11-24	North America	Canada	Toronto Invasive Bacterial Diseases Network	McMaster University	Allison McGeer et al
EPI_ISL_755687	Canada/ON-S1973/2020	2020-11-24	North America	Canada	Toronto Invasive Bacterial Diseases Network	McMaster University	Allison McGeer et al
EPI_ISL_755688	Canada/ON-S1974/2020	2020-11-24	North America	Canada	Toronto Invasive Bacterial Diseases Network	McMaster University	Allison McGeer et al
EPI_ISL_755689	Canada/ON-S1975/2020	2020-11-24	North America	Canada	Toronto Invasive Bacterial Diseases Network	McMaster University	Allison McGeer et al
EPI_ISL_755690	Canada/ON-S1976/2020	2020-11-24	North America	Canada	Toronto Invasive Bacterial Diseases Network	McMaster University	Allison McGeer et al
EPI_ISL_755691	Canada/ON-S1977/2020	2020-11-24	North America	Canada	Toronto Invasive Bacterial Diseases Network	McMaster University	Allison McGeer et al
EPI_ISL_755692	Canada/ON-S1978/2020	2020-11-24	North America	Canada	Toronto Invasive Bacterial Diseases Network	McMaster University	Allison McGeer et al
EPI_ISL_755693	Canada/ON-S1979/2020	2020-11-24	North America	Canada	Toronto Invasive Bacterial Diseases Network	McMaster University	Allison McGeer et al
EPI_ISL_755694	Canada/ON-S1981/2020	2020-11-24	North America	Canada	Toronto Invasive Bacterial Diseases Network	McMaster University	Allison McGeer et al
EPI_ISL_755695	Canada/ON-S1982/2020	2020-11-24	North America	Canada	Toronto Invasive Bacterial Diseases Network	McMaster University	Allison McGeer et al
EPI_ISL_755696	Canada/ON-S1983/2020	2020-11-24	North America	Canada	Toronto Invasive Bacterial Diseases Network	McMaster University	Allison McGeer et al
EPI_ISL_755697	Canada/ON-S1984/2020	2020-11-24	North America	Canada	Toronto Invasive Bacterial Diseases Network	McMaster University	Allison McGeer et al
EPI_ISL_755698	Canada/ON-S1985/2020	2020-11-24	North America	Canada	Toronto Invasive Bacterial Diseases Network	McMaster University	Allison McGeer et al
EPI_ISL_755699	Canada/ON-S1986/2020	2020-11-24	North America	Canada	Toronto Invasive Bacterial Diseases Network	McMaster University	Allison McGeer et al
EPI_ISL_755700	Canada/ON-S1987/2020	2020-11-24	North America	Canada	Toronto Invasive Bacterial Diseases Network	McMaster University	Allison McGeer et al
EPI_ISL_755701	Canada/ON-S1988/2020	2020-11-24	North America	Canada	Toronto Invasive Bacterial Diseases Network	McMaster University	Allison McGeer et al
EPI_ISL_755702	Canada/ON-S1991/2020	2020-11-24	North America	Canada	Toronto Invasive Bacterial Diseases Network	McMaster University	Allison McGeer et al
EPI_ISL_755703	Canada/ON-S1992/2020	2020-11-24	North America	Canada	Toronto Invasive Bacterial Diseases Network	McMaster University	Allison McGeer et al
EPI_ISL_755705	Canada/ON-S1995/2020	2020-11-24	North America	Canada	Toronto Invasive Bacterial Diseases Network	McMaster University	Allison McGeer et al
EPI_ISL_755706	Canada/ON-S1996/2020	2020-11-24	North America	Canada	Toronto Invasive Bacterial Diseases Network	McMaster University	Allison McGeer et al
EPI_ISL_755707	Canada/ON-S1997/2020	2020-11-24	North America	Canada	Toronto Invasive Bacterial Diseases Network	McMaster University	Allison McGeer et al
EPI_ISL_755708	Canada/ON-S2000/2020	2020-11-24	North America	Canada	Toronto Invasive Bacterial Diseases Network	McMaster University	Allison McGeer et al
EPI_ISL_1739771	Canada/ON-S2001/2020	2020-11-24	North America	Canada	Ontario's COVID-19 Genomics Rapid Response Coalition	McMaster University	Allison McGeer et al
EPI_ISL_755709	Canada/ON-S2004/2020	2020-11-24	North America	Canada	Toronto Invasive Bacterial Diseases Network	McMaster University	Allison McGeer et al
EPI_ISL_755710	Canada/ON-S2005/2020	2020-11-24	North America	Canada	Toronto Invasive Bacterial Diseases Network	McMaster University	Allison McGeer et al
EPI_ISL_755711	Canada/ON-S2006/2020	2020-11-24	North America	Canada	Toronto Invasive Bacterial Diseases Network	McMaster University	Allison McGeer et al
EPI_ISL_755802	Canada/ON-S2016/2020	2020-11-28	North America	Canada	Toronto Invasive Bacterial Diseases Network	McMaster University	Allison McGeer et al
EPI_ISL_755803	Canada/ON-S2017/2020	2020-12-01	North America	Canada	Toronto Invasive Bacterial Diseases Network	McMaster University	Allison McGeer et al
EPI_ISL_755804	Canada/ON-S2018/2020	2020-12-17	North America	Canada	Toronto Invasive Bacterial Diseases Network	McMaster University	Allison McGeer et al
EPI_ISL_755805	Canada/ON-S2019/2020	2020-11-16	North America	Canada	Toronto Invasive Bacterial Diseases Network	McMaster University	Allison McGeer et al
EPI_ISL_755806	Canada/ON-S2020/2020	2020-11-16	North America	Canada	Toronto Invasive Bacterial Diseases Network	McMaster University	Allison McGeer et al
EPI_ISL_755807	Canada/ON-S2021/2020	2020-11-16	North America	Canada	Toronto Invasive Bacterial Diseases Network	McMaster University	Allison McGeer et al
EPI_ISL_755808	Canada/ON-S2022/2020	2020-09-07	North America	Canada	Toronto Invasive Bacterial Diseases Network	McMaster University	Allison McGeer et al
EPI_ISL_755809	Canada/ON-S2023/2020	2020-09-12	North America	Canada	Toronto Invasive Bacterial Diseases Network	McMaster University	Allison McGeer et al
EPI_ISL_1739566	Canada/ON-S2024/2020	2020-09-11	North America	Canada	Ontario's COVID-19 Genomics Rapid Response Coalition	McMaster University	Allison McGeer et al
EPI_ISL_755810	Canada/ON-S2025/2020	2020-10-10	North America	Canada	Toronto Invasive Bacterial Diseases Network	McMaster University	Allison McGeer et al
EPI_ISL_755811	Canada/ON-S2027/2020	2020-10-13	North America	Canada	Toronto Invasive Bacterial Diseases Network	McMaster University	Allison McGeer et al
EPI_ISL_755812	Canada/ON-S2031/2020	2020-12-21	North America	Canada	Toronto Invasive Bacterial Diseases Network	McMaster University	Allison McGeer et al
EPI_ISL_755813	Canada/ON-S2032/2020	2020-12-21	North America	Canada	Toronto Invasive Bacterial Diseases Network	McMaster University	Allison McGeer et al
EPI_ISL_792084	Canada/ON-S2033/2020	2020-12-27	North America	Canada	Toronto Invasive Bacterial Diseases Network	McMaster University	Allison McGeer et al
EPI_ISL_792085	Canada/ON-S2034/2020	2020-12-28	North America	Canada	Toronto Invasive Bacterial Diseases Network	McMaster University	Allison McGeer et al
EPI_ISL_792086	Canada/ON-S2036/2020	2020-12-25	North America	Canada	Toronto Invasive Bacterial Diseases Network	McMaster University	Allison McGeer et al
EPI_ISL_792087	Canada/ON-S2037/2020	2020-12-25	North America	Canada	Toronto Invasive Bacterial Diseases Network	McMaster University	Allison McGeer et al
EPI_ISL_792088	Canada/ON-S2038/2020	2020-12-30	North America	Canada	Toronto Invasive Bacterial Diseases Network	McMaster University	Allison McGeer et al
EPI_ISL_792089	Canada/ON-S2040/2021	2021-01-04	North America	Canada	Toronto Invasive Bacterial Diseases Network	McMaster University	Allison McGeer et al
EPI_ISL_792090	Canada/ON-S2041/2021	2021-01-05	North America	Canada	Toronto Invasive Bacterial Diseases Network	McMaster University	Allison McGeer et al
EPI_ISL_911746	Canada/ON-S2122/2021	2021-01-13	North America	Canada	Toronto Invasive Bacterial Diseases Network	McMaster University	Allison McGeer et al
EPI_ISL_911747	Canada/ON-S2123/2021	2021-01-13	North America	Canada	Toronto Invasive Bacterial Diseases Network	McMaster University	Allison McGeer et al
EPI_ISL_911749	Canada/ON-S2124/2021	2021-01-19	North America	Canada	Toronto Invasive Bacterial Diseases Network	McMaster University	Allison McGeer et al
EPI_ISL_911748	Canada/ON-S2125/2021	2021-01-18	North America	Canada	Toronto Invasive Bacterial Diseases Network	McMaster University	Allison McGeer et al
EPI_ISL_961383	Canada/ON-S2126/2021	2021-01-19	North America	Canada	Toronto Invasive Bacterial Diseases Network	McMaster University	Allison McGeer et al
EPI_ISL_961384	Canada/ON-S2127/2021	2021-01-19	North America	Canada	Toronto Invasive Bacterial Diseases Network	McMaster University	Allison McGeer et al
EPI_ISL_961385	Canada/ON-S2128/2021	2021-01-19	North America	Canada	Toronto Invasive Bacterial Diseases Network	McMaster University	Allison McGeer et al
EPI_ISL_961386	Canada/ON-S2129/2021	2021-01-19	North America	Canada	Toronto Invasive Bacterial Diseases Network	McMaster University	Allison McGeer et al
EPI_ISL_961387	Canada/ON-S2130/2021	2021-01-19	North America	Canada	Toronto Invasive Bacterial Diseases Network	McMaster University	Allison McGeer et al
EPI_ISL_961388	Canada/ON-S2131/2021	2021-01-19	North America	Canada	Toronto Invasive Bacterial Diseases Network	McMaster University	Allison McGeer et al
EPI_ISL_961389	Canada/ON-S2132/2021	2021-01-19	North America	Canada	Toronto Invasive Bacterial Diseases Network	McMaster University	Allison McGeer et al
EPI_ISL_961390	Canada/ON-S2133/2021	2021-01-19	North America	Canada	Toronto Invasive Bacterial Diseases Network	McMaster University	Allison McGeer et al
EPI_ISL_961391	Canada/ON-S2134/2021	2021-01-19	North America	Canada	Toronto Invasive Bacterial Diseases Network	McMaster University	Allison McGeer et al
EPI_ISL_961392	Canada/ON-S2135/2021	2021-01-19	North America	Canada	Toronto Invasive Bacterial Diseases Network	McMaster University	Allison McGeer et al
EPI_ISL_961393	Canada/ON-S2136/2021	2021-01-19	North America	Canada	Toronto Invasive Bacterial Diseases Network	McMaster University	Allison McGeer et al
EPI_ISL_961394	Canada/ON-S2137/2021	2021-01-19	North America	Canada	Toronto Invasive Bacterial Diseases Network	McMaster University	Allison McGeer et al
EPI_ISL_961395	Canada/ON-S2138/2021	2021-01-19	North America	Canada	Toronto Invasive Bacterial Diseases Network	McMaster University	Allison McGeer et al
EPI_ISL_961396	Canada/ON-S2139/2021	2021-01-19	North America	Canada	Toronto Invasive Bacterial Diseases Network	McMaster University	Allison McGeer et al
EPI_ISL_961397	Canada/ON-S2140/2021	2021-01-19	North America	Canada	Toronto Invasive Bacterial Diseases Network	McMaster University	Allison McGeer et al
EPI_ISL_961398	Canada/ON-S2141/2021	2021-01-19	North America	Canada	Toronto Invasive Bacterial Diseases Network	McMaster University	Allison McGeer et al
EPI_ISL_961399	Canada/ON-S2142/2021	2021-01-19	North America	Canada	Toronto Invasive Bacterial Diseases Network	McMaster University	Allison McGeer et al
EPI_ISL_961400	Canada/ON-S2143/2021	2021-01-19	North America	Canada	Toronto Invasive Bacterial Diseases Network	McMaster University	Allison McGeer et al
EPI_ISL_961401	Canada/ON-S2144/2021	2021-01-19	North America	Canada	Toronto Invasive Bacterial Diseases Network	McMaster University	Allison McGeer et al
EPI_ISL_961402	Canada/ON-S2145/2021	2021-01-19	North America	Canada	Toronto Invasive Bacterial Diseases Network	McMaster University	Allison McGeer et al
EPI_ISL_961403	Canada/ON-S2146/2021	2021-01-19	North America	Canada	Toronto Invasive Bacterial Diseases Network	McMaster University	Allison McGeer et al
EPI_ISL_961404	Canada/ON-S2147/2021	2021-01-19	North America	Canada	Toronto Invasive Bacterial Diseases Network	McMaster University	Allison McGeer et al
EPI_ISL_961405	Canada/ON-S2148/2021	2021-01-19	North America	Canada	Toronto Invasive Bacterial Diseases Network	McMaster University	Allison McGeer et al
EPI_ISL_961371	Canada/ON-S2149/2021	2021-01-19	North America	Canada	Toronto Invasive Bacterial Diseases Network	McMaster University	Allison McGeer et al
EPI_ISL_586380	Canada/ON-S215/2020	2020-03-26	North America	Canada	Toronto Invasive Bacterial Diseases Network	McMaster University	Allison McGeer et al
EPI_ISL_961406	Canada/ON-S2150/2021	2021-01-19	North America	Canada	Toronto Invasive Bacterial Diseases Network	McMaster University	Allison McGeer et al
EPI_ISL_961407	Canada/ON-S2151/2021	2021-01-19	North America	Canada	Toronto Invasive Bacterial Diseases Network	McMaster University	Allison McGeer et al
EPI_ISL_961373	Canada/ON-S2152/2021	2021-01-19	North America	Canada	Toronto Invasive Bacterial Diseases Network	McMaster University	Allison McGeer et al
EPI_ISL_961408	Canada/ON-S2153/2021	2021-01-19	North America	Canada	Toronto Invasive Bacterial Diseases Network	McMaster University	Allison McGeer et al
EPI_ISL_961409	Canada/ON-S2154/2021	2021-01-19	North America	Canada	Toronto Invasive Bacterial Diseases Network	McMaster University	Allison McGeer et al
EPI_ISL_961372	Canada/ON-S2155/2021	2021-01-19	North America	Canada	Toronto Invasive Bacterial Diseases Network	McMaster University	Allison McGeer et al
EPI_ISL_961410	Canada/ON-S2156/2021	2021-01-19	North America	Canada	Toronto Invasive Bacterial Diseases Network	McMaster University	Allison McGeer et al
EPI_ISL_961375	Canada/ON-S2157/2021	2021-01-19	North America	Canada	Toronto Invasive Bacterial Diseases Network	McMaster University	Allison McGeer et al
EPI_ISL_961411	Canada/ON-S2158/2021	2021-01-19	North America	Canada	Toronto Invasive Bacterial Diseases Network	McMaster University	Allison McGeer et al
EPI_ISL_961412	Canada/ON-S2159/2021	2021-01-19	North America	Canada	Toronto Invasive Bacterial Diseases Network	McMaster University	Allison McGeer et al
EPI_ISL_961368	Canada/ON-S2161/2021	2021-01-19	North America	Canada	Toronto Invasive Bacterial Diseases Network	McMaster University	Allison McGeer et al
EPI_ISL_961413	Canada/ON-S2163/2021	2021-01-19	North America	Canada	Toronto Invasive Bacterial Diseases Network	McMaster University	Allison McGeer et al
EPI_ISL_961414	Canada/ON-S2164/2021	2021-01-19	North America	Canada	Toronto Invasive Bacterial Diseases Network	McMaster University	Allison McGeer et al
EPI_ISL_961416	Canada/ON-S2166/2021	2021-01-19	North America	Canada	Toronto Invasive Bacterial Diseases Network	McMaster University	Allison McGeer et al
EPI_ISL_961417	Canada/ON-S2167/2021	2021-01-19	North America	Canada	Toronto Invasive Bacterial Diseases Network	McMaster University	Allison McGeer et al
EPI_ISL_961418	Canada/ON-S2168/2021	2021-01-19	North America	Canada	Toronto Invasive Bacterial Diseases Network	McMaster University	Allison McGeer et al
EPI_ISL_755822	Canada/ON-S217/2020	2020-03-26	North America	Canada	Toronto Invasive Bacterial Diseases Network	McMaster University	Allison McGeer et al
EPI_ISL_961419	Canada/ON-S2170/2021	2021-01-19	North America	Canada	Toronto Invasive Bacterial Diseases Network	McMaster University	Allison McGeer et al
EPI_ISL_961420	Canada/ON-S2171/2021	2021-01-19	North America	Canada	Toronto Invasive Bacterial Diseases Network	McMaster University	Allison McGeer et al
EPI_ISL_961374	Canada/ON-S2172/2021	2021-01-19	North America	Canada	Toronto Invasive Bacterial Diseases Network	McMaster University	Allison McGeer et al
EPI_ISL_961421	Canada/ON-S2173/2021	2021-01-19	North America	Canada	Toronto Invasive Bacterial Diseases Network	McMaster University	Allison McGeer et al
EPI_ISL_961422	Canada/ON-S2174/2021	2021-01-19	North America	Canada	Toronto Invasive Bacterial Diseases Network	McMaster University	Allison McGeer et al
EPI_ISL_961423	Canada/ON-S2175/2021	2021-01-19	North America	Canada	Toronto Invasive Bacterial Diseases Network	McMaster University	Allison McGeer et al
EPI_ISL_961424	Canada/ON-S2177/2021	2021-01-19	North America	Canada	Toronto Invasive Bacterial Diseases Network	McMaster University	Allison McGeer et al
EPI_ISL_961425	Canada/ON-S2178/2021	2021-01-19	North America	Canada	Toronto Invasive Bacterial Diseases Network	McMaster University	Allison McGeer et al
EPI_ISL_961376	Canada/ON-S2180/2021	2021-01-19	North America	Canada	Toronto Invasive Bacterial Diseases Network	McMaster University	Allison McGeer et al
EPI_ISL_961377	Canada/ON-S2181/2021	2021-01-19	North America	Canada	Toronto Invasive Bacterial Diseases Network	McMaster University	Allison McGeer et al
EPI_ISL_961378	Canada/ON-S2182/2021	2021-01-19	North America	Canada	Toronto Invasive Bacterial Diseases Network	McMaster University	Allison McGeer et al
EPI_ISL_961382	Canada/ON-S2183/2021	2021-01-18	North America	Canada	Toronto Invasive Bacterial Diseases Network	McMaster University	Allison McGeer et al
EPI_ISL_755823	Canada/ON-S219/2020	2020-03-26	North America	Canada	Toronto Invasive Bacterial Diseases Network	McMaster University	Allison McGeer et al
EPI_ISL_962183	Canada/ON-S2291/2021	2021-01-19	North America	Canada	Toronto Invasive Bacterial Diseases Network	McMaster University	Allison McGeer et al
EPI_ISL_961426	Canada/ON-S2335/2021	2021-01-20	North America	Canada	Toronto Invasive Bacterial Diseases Network	McMaster University	Allison McGeer et al
EPI_ISL_961363	Canada/ON-S2336/2021	2021-01-20	North America	Canada	Toronto Invasive Bacterial Diseases Network	McMaster University	Allison McGeer et al
EPI_ISL_961427	Canada/ON-S2337/2021	2021-01-20	North America	Canada	Toronto Invasive Bacterial Diseases Network	McMaster University	Allison McGeer et al
EPI_ISL_961428	Canada/ON-S2338/2021	2021-01-20	North America	Canada	Toronto Invasive Bacterial Diseases Network	McMaster University	Allison McGeer et al
EPI_ISL_961429	Canada/ON-S2339/2021	2021-01-20	North America	Canada	Toronto Invasive Bacterial Diseases Network	McMaster University	Allison McGeer et al
EPI_ISL_961430	Canada/ON-S2340/2021	2021-01-20	North America	Canada	Toronto Invasive Bacterial Diseases Network	McMaster University	Allison McGeer et al
EPI_ISL_961431	Canada/ON-S2341/2021	2021-01-20	North America	Canada	Toronto Invasive Bacterial Diseases Network	McMaster University	Allison McGeer et al
EPI_ISL_961432	Canada/ON-S2342/2021	2021-01-20	North America	Canada	Toronto Invasive Bacterial Diseases Network	McMaster University	Allison McGeer et al
EPI_ISL_961433	Canada/ON-S2343/2021	2021-01-20	North America	Canada	Toronto Invasive Bacterial Diseases Network	McMaster University	Allison McGeer et al
EPI_ISL_962184	Canada/ON-S2344/2021	2021-01-20	North America	Canada	Toronto Invasive Bacterial Diseases Network	McMaster University	Allison McGeer et al
EPI_ISL_962185	Canada/ON-S2345/2021	2021-01-20	North America	Canada	Toronto Invasive Bacterial Diseases Network	McMaster University	Allison McGeer et al
EPI_ISL_961357	Canada/ON-S2346/2021	2021-01-20	North America	Canada	Toronto Invasive Bacterial Diseases Network	McMaster University	Allison McGeer et al
EPI_ISL_961358	Canada/ON-S2347/2021	2021-01-20	North America	Canada	Toronto Invasive Bacterial Diseases Network	McMaster University	Allison McGeer et al
EPI_ISL_961434	Canada/ON-S2348/2021	2021-01-20	North America	Canada	Toronto Invasive Bacterial Diseases Network	McMaster University	Allison McGeer et al
EPI_ISL_961435	Canada/ON-S2349/2021	2021-01-20	North America	Canada	Toronto Invasive Bacterial Diseases Network	McMaster University	Allison McGeer et al
EPI_ISL_961436	Canada/ON-S2350/2021	2021-01-20	North America	Canada	Toronto Invasive Bacterial Diseases Network	McMaster University	Allison McGeer et al
EPI_ISL_961437	Canada/ON-S2351/2021	2021-01-20	North America	Canada	Toronto Invasive Bacterial Diseases Network	McMaster University	Allison McGeer et al
EPI_ISL_961438	Canada/ON-S2352/2021	2021-01-20	North America	Canada	Toronto Invasive Bacterial Diseases Network	McMaster University	Allison McGeer et al
EPI_ISL_961439	Canada/ON-S2353/2021	2021-01-20	North America	Canada	Toronto Invasive Bacterial Diseases Network	McMaster University	Allison McGeer et al
EPI_ISL_961440	Canada/ON-S2354/2021	2021-01-20	North America	Canada	Toronto Invasive Bacterial Diseases Network	McMaster University	Allison McGeer et al
EPI_ISL_961370	Canada/ON-S2355/2021	2021-01-20	North America	Canada	Toronto Invasive Bacterial Diseases Network	McMaster University	Allison McGeer et al
EPI_ISL_961441	Canada/ON-S2356/2021	2021-01-20	North America	Canada	Toronto Invasive Bacterial Diseases Network	McMaster University	Allison McGeer et al
EPI_ISL_961442	Canada/ON-S2357/2021	2021-01-20	North America	Canada	Toronto Invasive Bacterial Diseases Network	McMaster University	Allison McGeer et al
EPI_ISL_961443	Canada/ON-S2358/2021	2021-01-20	North America	Canada	Toronto Invasive Bacterial Diseases Network	McMaster University	Allison McGeer et al
EPI_ISL_961444	Canada/ON-S2359/2021	2021-01-20	North America	Canada	Toronto Invasive Bacterial Diseases Network	McMaster University	Allison McGeer et al
EPI_ISL_961445	Canada/ON-S2360/2021	2021-01-20	North America	Canada	Toronto Invasive Bacterial Diseases Network	McMaster University	Allison McGeer et al
EPI_ISL_961446	Canada/ON-S2361/2021	2021-01-20	North America	Canada	Toronto Invasive Bacterial Diseases Network	McMaster University	Allison McGeer et al
EPI_ISL_961447	Canada/ON-S2364/2021	2021-01-20	North America	Canada	Toronto Invasive Bacterial Diseases Network	McMaster University	Allison McGeer et al
EPI_ISL_961448	Canada/ON-S2366/2021	2021-01-20	North America	Canada	Toronto Invasive Bacterial Diseases Network	McMaster University	Allison McGeer et al
EPI_ISL_961449	Canada/ON-S2367/2021	2021-01-20	North America	Canada	Toronto Invasive Bacterial Diseases Network	McMaster University	Allison McGeer et al
EPI_ISL_961450	Canada/ON-S2368/2021	2021-01-20	North America	Canada	Toronto Invasive Bacterial Diseases Network	McMaster University	Allison McGeer et al
EPI_ISL_961451	Canada/ON-S2369/2021	2021-01-20	North America	Canada	Toronto Invasive Bacterial Diseases Network	McMaster University	Allison McGeer et al
EPI_ISL_961452	Canada/ON-S2371/2021	2021-01-20	North America	Canada	Toronto Invasive Bacterial Diseases Network	McMaster University	Allison McGeer et al
EPI_ISL_961453	Canada/ON-S2372/2021	2021-01-20	North America	Canada	Toronto Invasive Bacterial Diseases Network	McMaster University	Allison McGeer et al
EPI_ISL_961454	Canada/ON-S2373/2021	2021-01-20	North America	Canada	Toronto Invasive Bacterial Diseases Network	McMaster University	Allison McGeer et al
EPI_ISL_961455	Canada/ON-S2374/2021	2021-01-20	North America	Canada	Toronto Invasive Bacterial Diseases Network	McMaster University	Allison McGeer et al
EPI_ISL_961456	Canada/ON-S2375/2021	2021-01-20	North America	Canada	Toronto Invasive Bacterial Diseases Network	McMaster University	Allison McGeer et al
EPI_ISL_962186	Canada/ON-S2377/2021	2021-01-20	North America	Canada	Toronto Invasive Bacterial Diseases Network	McMaster University	Allison McGeer et al
EPI_ISL_961457	Canada/ON-S2378/2021	2021-01-20	North America	Canada	Toronto Invasive Bacterial Diseases Network	McMaster University	Allison McGeer et al
EPI_ISL_961458	Canada/ON-S2379/2021	2021-01-20	North America	Canada	Toronto Invasive Bacterial Diseases Network	McMaster University	Allison McGeer et al
EPI_ISL_961459	Canada/ON-S2380/2021	2021-01-20	North America	Canada	Toronto Invasive Bacterial Diseases Network	McMaster University	Allison McGeer et al
EPI_ISL_961460	Canada/ON-S2381/2021	2021-01-20	North America	Canada	Toronto Invasive Bacterial Diseases Network	McMaster University	Allison McGeer et al
EPI_ISL_961461	Canada/ON-S2382/2021	2021-01-20	North America	Canada	Toronto Invasive Bacterial Diseases Network	McMaster University	Allison McGeer et al
EPI_ISL_961462	Canada/ON-S2383/2021	2021-01-20	North America	Canada	Toronto Invasive Bacterial Diseases Network	McMaster University	Allison McGeer et al
EPI_ISL_961380	Canada/ON-S2420/2020	2020-12-10	North America	Canada	Toronto Invasive Bacterial Diseases Network	McMaster University	Allison McGeer et al
EPI_ISL_961360	Canada/ON-S2421/2021	2021-01-23	North America	Canada	Toronto Invasive Bacterial Diseases Network	McMaster University	Allison McGeer et al
EPI_ISL_961381	Canada/ON-S2422/2021	2021-01-11	North America	Canada	Toronto Invasive Bacterial Diseases Network	McMaster University	Allison McGeer et al
EPI_ISL_961364	Canada/ON-S2423/2020	2020-11-30	North America	Canada	Toronto Invasive Bacterial Diseases Network	McMaster University	Allison McGeer et al
EPI_ISL_962187	Canada/ON-S2424/2021	2021-01-21	North America	Canada	Toronto Invasive Bacterial Diseases Network	McMaster University	Allison McGeer et al
EPI_ISL_961367	Canada/ON-S2426/2020	2020-12-04	North America	Canada	Toronto Invasive Bacterial Diseases Network	McMaster University	Allison McGeer et al
EPI_ISL_961365	Canada/ON-S2427/2020	2020-12-03	North America	Canada	Toronto Invasive Bacterial Diseases Network	McMaster University	Allison McGeer et al
EPI_ISL_961366	Canada/ON-S2428/2020	2020-12-03	North America	Canada	Toronto Invasive Bacterial Diseases Network	McMaster University	Allison McGeer et al
EPI_ISL_966312	Canada/ON-S2446/2021	2021-01-14	North America	Canada	Toronto Invasive Bacterial Diseases Network	McMaster University	Allison McGeer et al
EPI_ISL_755831	Canada/ON-S246/2020	2020-03-27	North America	Canada	Toronto Invasive Bacterial Diseases Network	McMaster University	Allison McGeer et al
EPI_ISL_962188	Canada/ON-S2481/2021	2021-01-24	North America	Canada	Toronto Invasive Bacterial Diseases Network	McMaster University	Allison McGeer et al
EPI_ISL_962189	Canada/ON-S2482/2021	2021-01-25	North America	Canada	Toronto Invasive Bacterial Diseases Network	McMaster University	Allison McGeer et al
EPI_ISL_961361	Canada/ON-S2483/2021	2021-01-23	North America	Canada	Toronto Invasive Bacterial Diseases Network	McMaster University	Allison McGeer et al
EPI_ISL_962190	Canada/ON-S2485/2021	2021-01-23	North America	Canada	Toronto Invasive Bacterial Diseases Network	McMaster University	Allison McGeer et al
EPI_ISL_962191	Canada/ON-S2486/2021	2021-01-22	North America	Canada	Toronto Invasive Bacterial Diseases Network	McMaster University	Allison McGeer et al
EPI_ISL_962192	Canada/ON-S2487/2021	2021-01-23	North America	Canada	Toronto Invasive Bacterial Diseases Network	McMaster University	Allison McGeer et al
EPI_ISL_962193	Canada/ON-S2488/2021	2021-01-20	North America	Canada	Toronto Invasive Bacterial Diseases Network	McMaster University	Allison McGeer et al
EPI_ISL_962194	Canada/ON-S2489/2021	2021-01-20	North America	Canada	Toronto Invasive Bacterial Diseases Network	McMaster University	Allison McGeer et al
EPI_ISL_962195	Canada/ON-S2490/2021	2021-01-20	North America	Canada	Toronto Invasive Bacterial Diseases Network	McMaster University	Allison McGeer et al
EPI_ISL_962196	Canada/ON-S2495/2021	2021-01-20	North America	Canada	Toronto Invasive Bacterial Diseases Network	McMaster University	Allison McGeer et al
EPI_ISL_962197	Canada/ON-S2503/2021	2021-01-27	North America	Canada	Toronto Invasive Bacterial Diseases Network	McMaster University	Allison McGeer et al
EPI_ISL_962198	Canada/ON-S2505/2021	2021-01-27	North America	Canada	Toronto Invasive Bacterial Diseases Network	McMaster University	Allison McGeer et al
EPI_ISL_962199	Canada/ON-S2506/2021	2021-01-27	North America	Canada	Toronto Invasive Bacterial Diseases Network	McMaster University	Allison McGeer et al
EPI_ISL_962200	Canada/ON-S2510/2021	2021-01-27	North America	Canada	Toronto Invasive Bacterial Diseases Network	McMaster University	Allison McGeer et al
EPI_ISL_962201	Canada/ON-S2511/2021	2021-01-27	North America	Canada	Toronto Invasive Bacterial Diseases Network	McMaster University	Allison McGeer et al
EPI_ISL_962202	Canada/ON-S2512/2021	2021-01-27	North America	Canada	Toronto Invasive Bacterial Diseases Network	McMaster University	Allison McGeer et al
EPI_ISL_961362	Canada/ON-S2513/2021	2021-01-27	North America	Canada	Toronto Invasive Bacterial Diseases Network	McMaster University	Allison McGeer et al
EPI_ISL_961359	Canada/ON-S2515/2021	2021-01-27	North America	Canada	Toronto Invasive Bacterial Diseases Network	McMaster University	Allison McGeer et al
EPI_ISL_755839	Canada/ON-S260/2020	2020-03-27	North America	Canada	Toronto Invasive Bacterial Diseases Network	McMaster University	Allison McGeer et al
EPI_ISL_755840	Canada/ON-S261/2020	2020-03-28	North America	Canada	Toronto Invasive Bacterial Diseases Network	McMaster University	Allison McGeer et al
EPI_ISL_755843	Canada/ON-S268/2020	2020-03-27	North America	Canada	Toronto Invasive Bacterial Diseases Network	McMaster University	Allison McGeer et al
EPI_ISL_1739551	Canada/ON-S288/2020	2020-03-28	North America	Canada	Ontario's COVID-19 Genomics Rapid Response Coalition	McMaster University	Allison McGeer et al
EPI_ISL_586398	Canada/ON-S326/2020	2020-03-29	North America	Canada	Toronto Invasive Bacterial Diseases Network	McMaster University	Allison McGeer et al
EPI_ISL_755863	Canada/ON-S329/2020	2020-03-29	North America	Canada	Toronto Invasive Bacterial Diseases Network	McMaster University	Allison McGeer et al
EPI_ISL_755868	Canada/ON-S341/2020	2020-03-29	North America	Canada	Toronto Invasive Bacterial Diseases Network	McMaster University	Allison McGeer et al
EPI_ISL_755871	Canada/ON-S351/2020	2020-03-29	North America	Canada	Toronto Invasive Bacterial Diseases Network	McMaster University	Allison McGeer et al
EPI_ISL_586405	Canada/ON-S357/2020	2020-03-30	North America	Canada	Toronto Invasive Bacterial Diseases Network	McMaster University	Allison McGeer et al
EPI_ISL_755873	Canada/ON-S369/2020	2020-03-30	North America	Canada	Toronto Invasive Bacterial Diseases Network	McMaster University	Allison McGeer et al
EPI_ISL_755874	Canada/ON-S370/2020	2020-03-30	North America	Canada	Toronto Invasive Bacterial Diseases Network	McMaster University	Allison McGeer et al
EPI_ISL_755876	Canada/ON-S381/2020	2020-03-30	North America	Canada	Toronto Invasive Bacterial Diseases Network	McMaster University	Allison McGeer et al
EPI_ISL_755880	Canada/ON-S397/2020	2020-03-31	North America	Canada	Toronto Invasive Bacterial Diseases Network	McMaster University	Allison McGeer et al
EPI_ISL_1739546	Canada/ON-S4/2020	2020-03-15	North America	Canada	Ontario's COVID-19 Genomics Rapid Response Coalition	McMaster University	Allison McGeer et al
EPI_ISL_1739547	Canada/ON-S42/2020	2020-03-17	North America	Canada	Ontario's COVID-19 Genomics Rapid Response Coalition	McMaster University	Allison McGeer et al
EPI_ISL_1739548	Canada/ON-S43/2020	2020-03-17	North America	Canada	Ontario's COVID-19 Genomics Rapid Response Coalition	McMaster University	Allison McGeer et al
EPI_ISL_591141	Canada/ON-S707/2020	2020-04-09	North America	Canada	Toronto Invasive Bacterial Diseases Network	McMaster University	Allison McGeer et al
EPI_ISL_591142	Canada/ON-S708/2020	2020-04	North America	Canada	Toronto Invasive Bacterial Diseases Network	McMaster University	Allison McGeer et al
EPI_ISL_591144	Canada/ON-S710/2020	2020-04	North America	Canada	Toronto Invasive Bacterial Diseases Network	McMaster University	Allison McGeer et al
EPI_ISL_1739553	Canada/ON-S713/2020	2020-04-09	North America	Canada	Ontario's COVID-19 Genomics Rapid Response Coalition	McMaster University	Allison McGeer et al
EPI_ISL_591145	Canada/ON-S720/2020	2020-04	North America	Canada	Toronto Invasive Bacterial Diseases Network	McMaster University	Allison McGeer et al
EPI_ISL_591147	Canada/ON-S722/2020	2020-04	North America	Canada	Toronto Invasive Bacterial Diseases Network	McMaster University	Allison McGeer et al
EPI_ISL_591148	Canada/ON-S724/2020	2020-04-09	North America	Canada	Toronto Invasive Bacterial Diseases Network	McMaster University	Allison McGeer et al
EPI_ISL_591149	Canada/ON-S725/2020	2020-04	North America	Canada	Toronto Invasive Bacterial Diseases Network	McMaster University	Allison McGeer et al
EPI_ISL_591150	Canada/ON-S726/2020	2020-04-09	North America	Canada	Toronto Invasive Bacterial Diseases Network	McMaster University	Allison McGeer et al
EPI_ISL_591151	Canada/ON-S727/2020	2020-04	North America	Canada	Toronto Invasive Bacterial Diseases Network	McMaster University	Allison McGeer et al
EPI_ISL_591152	Canada/ON-S728/2020	2020-04-09	North America	Canada	Toronto Invasive Bacterial Diseases Network	McMaster University	Allison McGeer et al
EPI_ISL_591153	Canada/ON-S729/2020	2020-04	North America	Canada	Toronto Invasive Bacterial Diseases Network	McMaster University	Allison McGeer et al
EPI_ISL_591154	Canada/ON-S730/2020	2020-04-09	North America	Canada	Toronto Invasive Bacterial Diseases Network	McMaster University	Allison McGeer et al
EPI_ISL_591155	Canada/ON-S732/2020	2020-04-09	North America	Canada	Toronto Invasive Bacterial Diseases Network	McMaster University	Allison McGeer et al
EPI_ISL_591156	Canada/ON-S733/2020	2020-04-09	North America	Canada	Toronto Invasive Bacterial Diseases Network	McMaster University	Allison McGeer et al
EPI_ISL_591157	Canada/ON-S736/2020	2020-04-09	North America	Canada	Toronto Invasive Bacterial Diseases Network	McMaster University	Allison McGeer et al
EPI_ISL_591210	Canada/ON-S737/2020	2020-04-09	North America	Canada	Toronto Invasive Bacterial Diseases Network	McMaster University	Allison McGeer et al
EPI_ISL_586431	Canada/ON-S738/2020	2020-04-09	North America	Canada	Toronto Invasive Bacterial Diseases Network	McMaster University	Allison McGeer et al
EPI_ISL_586432	Canada/ON-S739/2020	2020-04-09	North America	Canada	Toronto Invasive Bacterial Diseases Network	McMaster University	Allison McGeer et al
EPI_ISL_591158	Canada/ON-S744/2020	2020-04-09	North America	Canada	Toronto Invasive Bacterial Diseases Network	McMaster University	Allison McGeer et al
EPI_ISL_1739554	Canada/ON-S745/2020	2020-04-09	North America	Canada	Ontario's COVID-19 Genomics Rapid Response Coalition	McMaster University	Allison McGeer et al
EPI_ISL_591212	Canada/ON-S746/2020	2020-04-09	North America	Canada	Toronto Invasive Bacterial Diseases Network	McMaster University	Allison McGeer et al
EPI_ISL_591213	Canada/ON-S747/2020	2020-04	North America	Canada	Toronto Invasive Bacterial Diseases Network	McMaster University	Allison McGeer et al
EPI_ISL_586435	Canada/ON-S749/2020	2020-04-10	North America	Canada	Toronto Invasive Bacterial Diseases Network	McMaster University	Allison McGeer et al
EPI_ISL_586437	Canada/ON-S750/2020	2020-04-10	North America	Canada	Toronto Invasive Bacterial Diseases Network	McMaster University	Allison McGeer et al
EPI_ISL_591214	Canada/ON-S751/2020	2020-04	North America	Canada	Toronto Invasive Bacterial Diseases Network	McMaster University	Allison McGeer et al
EPI_ISL_591215	Canada/ON-S752/2020	2020-04	North America	Canada	Toronto Invasive Bacterial Diseases Network	McMaster University	Allison McGeer et al
EPI_ISL_591216	Canada/ON-S753/2020	2020-04-10	North America	Canada	Toronto Invasive Bacterial Diseases Network	McMaster University	Allison McGeer et al
EPI_ISL_591159	Canada/ON-S754/2020	2020-04-10	North America	Canada	Toronto Invasive Bacterial Diseases Network	McMaster University	Allison McGeer et al
EPI_ISL_591217	Canada/ON-S756/2020	2020-04	North America	Canada	Toronto Invasive Bacterial Diseases Network	McMaster University	Allison McGeer et al
EPI_ISL_586438	Canada/ON-S757/2020	2020-04-10	North America	Canada	Toronto Invasive Bacterial Diseases Network	McMaster University	Allison McGeer et al
EPI_ISL_1739555	Canada/ON-S758/2020	2020-04-10	North America	Canada	Ontario's COVID-19 Genomics Rapid Response Coalition	McMaster University	Allison McGeer et al
EPI_ISL_591218	Canada/ON-S760/2020	2020-04	North America	Canada	Toronto Invasive Bacterial Diseases Network	McMaster University	Allison McGeer et al
EPI_ISL_591160	Canada/ON-S761/2020	2020-04-10	North America	Canada	Toronto Invasive Bacterial Diseases Network	McMaster University	Allison McGeer et al
EPI_ISL_591219	Canada/ON-S762/2020	2020-04	North America	Canada	Toronto Invasive Bacterial Diseases Network	McMaster University	Allison McGeer et al
EPI_ISL_586439	Canada/ON-S763/2020	2020-04	North America	Canada	Toronto Invasive Bacterial Diseases Network	McMaster University	Allison McGeer et al
EPI_ISL_591220	Canada/ON-S764/2020	2020-04-10	North America	Canada	Toronto Invasive Bacterial Diseases Network	McMaster University	Allison McGeer et al
EPI_ISL_591221	Canada/ON-S767/2020	2020-04	North America	Canada	Toronto Invasive Bacterial Diseases Network	McMaster University	Allison McGeer et al
EPI_ISL_591222	Canada/ON-S773/2020	2020-04-10	North America	Canada	Toronto Invasive Bacterial Diseases Network	McMaster University	Allison McGeer et al
EPI_ISL_591223	Canada/ON-S775/2020	2020-04-10	North America	Canada	Toronto Invasive Bacterial Diseases Network	McMaster University	Allison McGeer et al
EPI_ISL_591224	Canada/ON-S776/2020	2020-04-10	North America	Canada	Toronto Invasive Bacterial Diseases Network	McMaster University	Allison McGeer et al
EPI_ISL_591225	Canada/ON-S778/2020	2020-04-10	North America	Canada	Toronto Invasive Bacterial Diseases Network	McMaster University	Allison McGeer et al
EPI_ISL_591226	Canada/ON-S780/2020	2020-04	North America	Canada	Toronto Invasive Bacterial Diseases Network	McMaster University	Allison McGeer et al
EPI_ISL_586443	Canada/ON-S782/2020	2020-04-10	North America	Canada	Toronto Invasive Bacterial Diseases Network	McMaster University	Allison McGeer et al
EPI_ISL_591227	Canada/ON-S786/2020	2020-04	North America	Canada	Toronto Invasive Bacterial Diseases Network	McMaster University	Allison McGeer et al
EPI_ISL_591228	Canada/ON-S787/2020	2020-04	North America	Canada	Toronto Invasive Bacterial Diseases Network	McMaster University	Allison McGeer et al
EPI_ISL_591229	Canada/ON-S789/2020	2020-04	North America	Canada	Toronto Invasive Bacterial Diseases Network	McMaster University	Allison McGeer et al
EPI_ISL_586446	Canada/ON-S791/2020	2020-04-10	North America	Canada	Toronto Invasive Bacterial Diseases Network	McMaster University	Allison McGeer et al
EPI_ISL_591230	Canada/ON-S793/2020	2020-04	North America	Canada	Toronto Invasive Bacterial Diseases Network	McMaster University	Allison McGeer et al
EPI_ISL_591231	Canada/ON-S796/2020	2020-04	North America	Canada	Toronto Invasive Bacterial Diseases Network	McMaster University	Allison McGeer et al
EPI_ISL_591161	Canada/ON-S797/2020	2020-04	North America	Canada	Toronto Invasive Bacterial Diseases Network	McMaster University	Allison McGeer et al
EPI_ISL_591232	Canada/ON-S798/2020	2020-04	North America	Canada	Toronto Invasive Bacterial Diseases Network	McMaster University	Allison McGeer et al
EPI_ISL_591233	Canada/ON-S799/2020	2020-04	North America	Canada	Toronto Invasive Bacterial Diseases Network	McMaster University	Allison McGeer et al
EPI_ISL_591162	Canada/ON-S803/2020	2020-04	North America	Canada	Toronto Invasive Bacterial Diseases Network	McMaster University	Allison McGeer et al
EPI_ISL_591163	Canada/ON-S804/2020	2020-04	North America	Canada	Toronto Invasive Bacterial Diseases Network	McMaster University	Allison McGeer et al
EPI_ISL_591234	Canada/ON-S805/2020	2020-04	North America	Canada	Toronto Invasive Bacterial Diseases Network	McMaster University	Allison McGeer et al
EPI_ISL_591236	Canada/ON-S808/2020	2020-04	North America	Canada	Toronto Invasive Bacterial Diseases Network	McMaster University	Allison McGeer et al
EPI_ISL_591237	Canada/ON-S810/2020	2020-04-10	North America	Canada	Toronto Invasive Bacterial Diseases Network	McMaster University	Allison McGeer et al
EPI_ISL_591164	Canada/ON-S811/2020	2020-04-10	North America	Canada	Toronto Invasive Bacterial Diseases Network	McMaster University	Allison McGeer et al
EPI_ISL_591238	Canada/ON-S812/2020	2020-04-10	North America	Canada	Toronto Invasive Bacterial Diseases Network	McMaster University	Allison McGeer et al
EPI_ISL_591165	Canada/ON-S813/2020	2020-04-10	North America	Canada	Toronto Invasive Bacterial Diseases Network	McMaster University	Allison McGeer et al
EPI_ISL_591166	Canada/ON-S815/2020	2020-04-10	North America	Canada	Toronto Invasive Bacterial Diseases Network	McMaster University	Allison McGeer et al
EPI_ISL_591167	Canada/ON-S816/2020	2020-04	North America	Canada	Toronto Invasive Bacterial Diseases Network	McMaster University	Allison McGeer et al
EPI_ISL_586450	Canada/ON-S817/2020	2020-04	North America	Canada	Toronto Invasive Bacterial Diseases Network	McMaster University	Allison McGeer et al
EPI_ISL_586451	Canada/ON-S818/2020	2020-04	North America	Canada	Toronto Invasive Bacterial Diseases Network	McMaster University	Allison McGeer et al
EPI_ISL_591239	Canada/ON-S821/2020	2020-04	North America	Canada	Toronto Invasive Bacterial Diseases Network	McMaster University	Allison McGeer et al
EPI_ISL_586452	Canada/ON-S824/2020	2020-04-11	North America	Canada	Toronto Invasive Bacterial Diseases Network	McMaster University	Allison McGeer et al
EPI_ISL_591240	Canada/ON-S826/2020	2020-04-11	North America	Canada	Toronto Invasive Bacterial Diseases Network	McMaster University	Allison McGeer et al
EPI_ISL_586453	Canada/ON-S831/2020	2020-04-11	North America	Canada	Toronto Invasive Bacterial Diseases Network	McMaster University	Allison McGeer et al
EPI_ISL_586454	Canada/ON-S834/2020	2020-04	North America	Canada	Toronto Invasive Bacterial Diseases Network	McMaster University	Allison McGeer et al
EPI_ISL_586455	Canada/ON-S835/2020	2020-04-11	North America	Canada	Toronto Invasive Bacterial Diseases Network	McMaster University	Allison McGeer et al
EPI_ISL_591241	Canada/ON-S836/2020	2020-04	North America	Canada	Toronto Invasive Bacterial Diseases Network	McMaster University	Allison McGeer et al
EPI_ISL_591242	Canada/ON-S839/2020	2020-04	North America	Canada	Toronto Invasive Bacterial Diseases Network	McMaster University	Allison McGeer et al
EPI_ISL_586457	Canada/ON-S842/2020	2020-04	North America	Canada	Toronto Invasive Bacterial Diseases Network	McMaster University	Allison McGeer et al
EPI_ISL_591244	Canada/ON-S843/2020	2020-04	North America	Canada	Toronto Invasive Bacterial Diseases Network	McMaster University	Allison McGeer et al
EPI_ISL_591169	Canada/ON-S846/2020	2020-04-11	North America	Canada	Toronto Invasive Bacterial Diseases Network	McMaster University	Allison McGeer et al
EPI_ISL_591245	Canada/ON-S848/2020	2020-04-11	North America	Canada	Toronto Invasive Bacterial Diseases Network	McMaster University	Allison McGeer et al
EPI_ISL_591246	Canada/ON-S849/2020	2020-04-11	North America	Canada	Toronto Invasive Bacterial Diseases Network	McMaster University	Allison McGeer et al
EPI_ISL_591247	Canada/ON-S850/2020	2020-04-11	North America	Canada	Toronto Invasive Bacterial Diseases Network	McMaster University	Allison McGeer et al
EPI_ISL_591170	Canada/ON-S851/2020	2020-04-11	North America	Canada	Toronto Invasive Bacterial Diseases Network	McMaster University	Allison McGeer et al
EPI_ISL_586459	Canada/ON-S854/2020	2020-04-11	North America	Canada	Toronto Invasive Bacterial Diseases Network	McMaster University	Allison McGeer et al
EPI_ISL_586460	Canada/ON-S855/2020	2020-04-11	North America	Canada	Toronto Invasive Bacterial Diseases Network	McMaster University	Allison McGeer et al
EPI_ISL_586461	Canada/ON-S856/2020	2020-04-11	North America	Canada	Toronto Invasive Bacterial Diseases Network	McMaster University	Allison McGeer et al
EPI_ISL_591171	Canada/ON-S857/2020	2020-04	North America	Canada	Toronto Invasive Bacterial Diseases Network	McMaster University	Allison McGeer et al
EPI_ISL_591172	Canada/ON-S859/2020	2020-04	North America	Canada	Toronto Invasive Bacterial Diseases Network	McMaster University	Allison McGeer et al
EPI_ISL_586462	Canada/ON-S860/2020	2020-04	North America	Canada	Toronto Invasive Bacterial Diseases Network	McMaster University	Allison McGeer et al
EPI_ISL_586463	Canada/ON-S861/2020	2020-04-11	North America	Canada	Toronto Invasive Bacterial Diseases Network	McMaster University	Allison McGeer et al
EPI_ISL_591248	Canada/ON-S862/2020	2020-04	North America	Canada	Toronto Invasive Bacterial Diseases Network	McMaster University	Allison McGeer et al
EPI_ISL_591249	Canada/ON-S863/2020	2020-04-12	North America	Canada	Toronto Invasive Bacterial Diseases Network	McMaster University	Allison McGeer et al
EPI_ISL_586464	Canada/ON-S864/2020	2020-04	North America	Canada	Toronto Invasive Bacterial Diseases Network	McMaster University	Allison McGeer et al
EPI_ISL_586465	Canada/ON-S867/2020	2020-04	North America	Canada	Toronto Invasive Bacterial Diseases Network	McMaster University	Allison McGeer et al
EPI_ISL_591250	Canada/ON-S868/2020	2020-04	North America	Canada	Toronto Invasive Bacterial Diseases Network	McMaster University	Allison McGeer et al
EPI_ISL_591173	Canada/ON-S870/2020	2020-04	North America	Canada	Toronto Invasive Bacterial Diseases Network	McMaster University	Allison McGeer et al
EPI_ISL_591174	Canada/ON-S873/2020	2020-04	North America	Canada	Toronto Invasive Bacterial Diseases Network	McMaster University	Allison McGeer et al
EPI_ISL_586467	Canada/ON-S877/2020	2020-04-12	North America	Canada	Toronto Invasive Bacterial Diseases Network	McMaster University	Allison McGeer et al
EPI_ISL_591175	Canada/ON-S878/2020	2020-04-12	North America	Canada	Toronto Invasive Bacterial Diseases Network	McMaster University	Allison McGeer et al
EPI_ISL_591176	Canada/ON-S879/2020	2020-04-12	North America	Canada	Toronto Invasive Bacterial Diseases Network	McMaster University	Allison McGeer et al
EPI_ISL_591253	Canada/ON-S881/2020	2020-04-12	North America	Canada	Toronto Invasive Bacterial Diseases Network	McMaster University	Allison McGeer et al
EPI_ISL_586469	Canada/ON-S882/2020	2020-04-12	North America	Canada	Toronto Invasive Bacterial Diseases Network	McMaster University	Allison McGeer et al
EPI_ISL_591254	Canada/ON-S883/2020	2020-04-12	North America	Canada	Toronto Invasive Bacterial Diseases Network	McMaster University	Allison McGeer et al
EPI_ISL_591255	Canada/ON-S888/2020	2020-04-12	North America	Canada	Toronto Invasive Bacterial Diseases Network	McMaster University	Allison McGeer et al
EPI_ISL_586471	Canada/ON-S889/2020	2020-04-12	North America	Canada	Toronto Invasive Bacterial Diseases Network	McMaster University	Allison McGeer et al
EPI_ISL_591256	Canada/ON-S894/2020	2020-04-12	North America	Canada	Toronto Invasive Bacterial Diseases Network	McMaster University	Allison McGeer et al
EPI_ISL_591177	Canada/ON-S895/2020	2020-04-12	North America	Canada	Toronto Invasive Bacterial Diseases Network	McMaster University	Allison McGeer et al
EPI_ISL_591178	Canada/ON-S896/2020	2020-04-12	North America	Canada	Toronto Invasive Bacterial Diseases Network	McMaster University	Allison McGeer et al
EPI_ISL_1739557	Canada/ON-S897/2020	2020-04-12	North America	Canada	Ontario's COVID-19 Genomics Rapid Response Coalition	McMaster University	Allison McGeer et al
EPI_ISL_586473	Canada/ON-S898/2020	2020-04-12	North America	Canada	Toronto Invasive Bacterial Diseases Network	McMaster University	Allison McGeer et al
EPI_ISL_586474	Canada/ON-S901/2020	2020-04-12	North America	Canada	Toronto Invasive Bacterial Diseases Network	McMaster University	Allison McGeer et al
EPI_ISL_586475	Canada/ON-S902/2020	2020-04-12	North America	Canada	Toronto Invasive Bacterial Diseases Network	McMaster University	Allison McGeer et al
EPI_ISL_586476	Canada/ON-S903/2020	2020-04-12	North America	Canada	Toronto Invasive Bacterial Diseases Network	McMaster University	Allison McGeer et al
EPI_ISL_586478	Canada/ON-S905/2020	2020-04-12	North America	Canada	Toronto Invasive Bacterial Diseases Network	McMaster University	Allison McGeer et al
EPI_ISL_586479	Canada/ON-S906/2020	2020-04-12	North America	Canada	Toronto Invasive Bacterial Diseases Network	McMaster University	Allison McGeer et al
EPI_ISL_586480	Canada/ON-S907/2020	2020-04-13	North America	Canada	Toronto Invasive Bacterial Diseases Network	McMaster University	Allison McGeer et al
EPI_ISL_591258	Canada/ON-S908/2020	2020-04-13	North America	Canada	Toronto Invasive Bacterial Diseases Network	McMaster University	Allison McGeer et al
EPI_ISL_591259	Canada/ON-S910/2020	2020-04-13	North America	Canada	Toronto Invasive Bacterial Diseases Network	McMaster University	Allison McGeer et al
EPI_ISL_586482	Canada/ON-S911/2020	2020-04-13	North America	Canada	Toronto Invasive Bacterial Diseases Network	McMaster University	Allison McGeer et al
EPI_ISL_586483	Canada/ON-S915/2020	2020-04-13	North America	Canada	Toronto Invasive Bacterial Diseases Network	McMaster University	Allison McGeer et al
EPI_ISL_586484	Canada/ON-S916/2020	2020-04-13	North America	Canada	Toronto Invasive Bacterial Diseases Network	McMaster University	Allison McGeer et al
EPI_ISL_586485	Canada/ON-S917/2020	2020-04-13	North America	Canada	Toronto Invasive Bacterial Diseases Network	McMaster University	Allison McGeer et al
EPI_ISL_586486	Canada/ON-S918/2020	2020-04-13	North America	Canada	Toronto Invasive Bacterial Diseases Network	McMaster University	Allison McGeer et al
EPI_ISL_586487	Canada/ON-S919/2020	2020-04-13	North America	Canada	Toronto Invasive Bacterial Diseases Network	McMaster University	Allison McGeer et al
EPI_ISL_586488	Canada/ON-S920/2020	2020-04-13	North America	Canada	Toronto Invasive Bacterial Diseases Network	McMaster University	Allison McGeer et al
EPI_ISL_591179	Canada/ON-S921/2020	2020-04-13	North America	Canada	Toronto Invasive Bacterial Diseases Network	McMaster University	Allison McGeer et al
EPI_ISL_591260	Canada/ON-S926/2020	2020-04-13	North America	Canada	Toronto Invasive Bacterial Diseases Network	McMaster University	Allison McGeer et al
EPI_ISL_591261	Canada/ON-S927/2020	2020-04-13	North America	Canada	Toronto Invasive Bacterial Diseases Network	McMaster University	Allison McGeer et al
EPI_ISL_591263	Canada/ON-S931/2020	2020-04-13	North America	Canada	Toronto Invasive Bacterial Diseases Network	McMaster University	Allison McGeer et al
EPI_ISL_586490	Canada/ON-S932/2020	2020-04-13	North America	Canada	Toronto Invasive Bacterial Diseases Network	McMaster University	Allison McGeer et al
EPI_ISL_586491	Canada/ON-S933/2020	2020-04-13	North America	Canada	Toronto Invasive Bacterial Diseases Network	McMaster University	Allison McGeer et al
EPI_ISL_586492	Canada/ON-S934/2020	2020-04-13	North America	Canada	Toronto Invasive Bacterial Diseases Network	McMaster University	Allison McGeer et al
EPI_ISL_586493	Canada/ON-S935/2020	2020-04-13	North America	Canada	Toronto Invasive Bacterial Diseases Network	McMaster University	Allison McGeer et al
EPI_ISL_586494	Canada/ON-S936/2020	2020-04-13	North America	Canada	Toronto Invasive Bacterial Diseases Network	McMaster University	Allison McGeer et al
EPI_ISL_586495	Canada/ON-S938/2020	2020-04-13	North America	Canada	Toronto Invasive Bacterial Diseases Network	McMaster University	Allison McGeer et al
EPI_ISL_591264	Canada/ON-S942/2020	2020-04-14	North America	Canada	Toronto Invasive Bacterial Diseases Network	McMaster University	Allison McGeer et al
EPI_ISL_591265	Canada/ON-S943/2020	2020-04-14	North America	Canada	Toronto Invasive Bacterial Diseases Network	McMaster University	Allison McGeer et al
EPI_ISL_591266	Canada/ON-S944/2020	2020-04-14	North America	Canada	Toronto Invasive Bacterial Diseases Network	McMaster University	Allison McGeer et al
EPI_ISL_586498	Canada/ON-S945/2020	2020-04-14	North America	Canada	Toronto Invasive Bacterial Diseases Network	McMaster University	Allison McGeer et al
EPI_ISL_586499	Canada/ON-S946/2020	2020-04-14	North America	Canada	Toronto Invasive Bacterial Diseases Network	McMaster University	Allison McGeer et al
EPI_ISL_586500	Canada/ON-S947/2020	2020-04-14	North America	Canada	Toronto Invasive Bacterial Diseases Network	McMaster University	Allison McGeer et al
EPI_ISL_586501	Canada/ON-S948/2020	2020-04-14	North America	Canada	Toronto Invasive Bacterial Diseases Network	McMaster University	Allison McGeer et al
EPI_ISL_586502	Canada/ON-S949/2020	2020-04-14	North America	Canada	Toronto Invasive Bacterial Diseases Network	McMaster University	Allison McGeer et al
EPI_ISL_591267	Canada/ON-S950/2020	2020-04-14	North America	Canada	Toronto Invasive Bacterial Diseases Network	McMaster University	Allison McGeer et al
EPI_ISL_591268	Canada/ON-S951/2020	2020-04-14	North America	Canada	Toronto Invasive Bacterial Diseases Network	McMaster University	Allison McGeer et al
EPI_ISL_586504	Canada/ON-S952/2020	2020-04-14	North America	Canada	Toronto Invasive Bacterial Diseases Network	McMaster University	Allison McGeer et al
EPI_ISL_792091	Canada/ON-S955/2020	2020-03-28	North America	Canada	Toronto Invasive Bacterial Diseases Network	McMaster University	Allison McGeer et al
EPI_ISL_591181	Canada/ON-S957/2020	2020-04-14	North America	Canada	Toronto Invasive Bacterial Diseases Network	McMaster University	Allison McGeer et al
EPI_ISL_933625	Canada/ON-SC0001/2020	2020-04-09	North America	Canada	Toronto Invasive Bacterial Diseases Network	McMaster University	Allison McGeer et al
EPI_ISL_933628	Canada/ON-SC0003/2020	2020-04-11	North America	Canada	Toronto Invasive Bacterial Diseases Network	McMaster University	Allison McGeer et al
EPI_ISL_933635	Canada/ON-SC0010/2020	2020-05-02	North America	Canada	Toronto Invasive Bacterial Diseases Network	McMaster University	Allison McGeer et al
EPI_ISL_933636	Canada/ON-SC0012/2020	2020-05-02	North America	Canada	Toronto Invasive Bacterial Diseases Network	McMaster University	Allison McGeer et al
EPI_ISL_933637	Canada/ON-SC0015/2020	2020-05-08	North America	Canada	Toronto Invasive Bacterial Diseases Network	McMaster University	Allison McGeer et al
EPI_ISL_1739552	Canada/ON-SC0024/2020	2020-04-01	North America	Canada	Ontario's COVID-19 Genomics Rapid Response Coalition	McMaster University	Allison McGeer et al
EPI_ISL_933631	Canada/ON-SC0026/2020	2020-04-20	North America	Canada	Toronto Invasive Bacterial Diseases Network	McMaster University	Allison McGeer et al
EPI_ISL_933629	Canada/ON-SC0041/2020	2020-04-12	North America	Canada	Toronto Invasive Bacterial Diseases Network	McMaster University	Allison McGeer et al
EPI_ISL_1739560	Canada/ON-SC0048/2020	2020-05-11	North America	Canada	Ontario's COVID-19 Genomics Rapid Response Coalition	McMaster University	Allison McGeer et al
EPI_ISL_933612	Canada/ON-SC0052/2020	2020-03-25	North America	Canada	Toronto Invasive Bacterial Diseases Network	McMaster University	Allison McGeer et al
EPI_ISL_933609	Canada/ON-SC0054/2020	2020-03-24	North America	Canada	Toronto Invasive Bacterial Diseases Network	McMaster University	Allison McGeer et al
EPI_ISL_933615	Canada/ON-SC0055/2020	2020-03-29	North America	Canada	Toronto Invasive Bacterial Diseases Network	McMaster University	Allison McGeer et al
EPI_ISL_933610	Canada/ON-SC0056/2020	2020-03-24	North America	Canada	Toronto Invasive Bacterial Diseases Network	McMaster University	Allison McGeer et al
EPI_ISL_933605	Canada/ON-SC0058/2020	2020-03-19	North America	Canada	Toronto Invasive Bacterial Diseases Network	McMaster University	Allison McGeer et al
EPI_ISL_933603	Canada/ON-SC0059/2020	2020-03-10	North America	Canada	Toronto Invasive Bacterial Diseases Network	McMaster University	Allison McGeer et al
EPI_ISL_933622	Canada/ON-SC0061/2020	2020-04-06	North America	Canada	Toronto Invasive Bacterial Diseases Network	McMaster University	Allison McGeer et al
EPI_ISL_933621	Canada/ON-SC0062/2020	2020-04-04	North America	Canada	Toronto Invasive Bacterial Diseases Network	McMaster University	Allison McGeer et al
EPI_ISL_933624	Canada/ON-SC0064/2020	2020-04-08	North America	Canada	Toronto Invasive Bacterial Diseases Network	McMaster University	Allison McGeer et al
EPI_ISL_933623	Canada/ON-SC0092/2020	2020-04-06	North America	Canada	Toronto Invasive Bacterial Diseases Network	McMaster University	Allison McGeer et al
EPI_ISL_933604	Canada/ON-SC0098/2020	2020-03-16	North America	Canada	Toronto Invasive Bacterial Diseases Network	McMaster University	Allison McGeer et al
EPI_ISL_933616	Canada/ON-SC0100/2020	2020-03-30	North America	Canada	Toronto Invasive Bacterial Diseases Network	McMaster University	Allison McGeer et al
EPI_ISL_933617	Canada/ON-SC0102/2020	2020-03-30	North America	Canada	Toronto Invasive Bacterial Diseases Network	McMaster University	Allison McGeer et al
EPI_ISL_933611	Canada/ON-SC0110/2020	2020-03-24	North America	Canada	Toronto Invasive Bacterial Diseases Network	McMaster University	Allison McGeer et al
EPI_ISL_933619	Canada/ON-SC0113/2020	2020-04-01	North America	Canada	Toronto Invasive Bacterial Diseases Network	McMaster University	Allison McGeer et al
EPI_ISL_933640	Canada/ON-SC0117/2020	2020-06-05	North America	Canada	Toronto Invasive Bacterial Diseases Network	McMaster University	Allison McGeer et al
EPI_ISL_933618	Canada/ON-SC0119/2020	2020-03-31	North America	Canada	Toronto Invasive Bacterial Diseases Network	McMaster University	Allison McGeer et al
EPI_ISL_933614	Canada/ON-SC0122/2020	2020-03-27	North America	Canada	Toronto Invasive Bacterial Diseases Network	McMaster University	Allison McGeer et al
EPI_ISL_933641	Canada/ON-SC0128/2020	2020-06-15	North America	Canada	Toronto Invasive Bacterial Diseases Network	McMaster University	Allison McGeer et al
EPI_ISL_933642	Canada/ON-SC0129/2020	2020-06-15	North America	Canada	Toronto Invasive Bacterial Diseases Network	McMaster University	Allison McGeer et al
EPI_ISL_933643	Canada/ON-SC0130/2020	2020-06-15	North America	Canada	Toronto Invasive Bacterial Diseases Network	McMaster University	Allison McGeer et al
EPI_ISL_933644	Canada/ON-SC0132/2020	2020-06-19	North America	Canada	Toronto Invasive Bacterial Diseases Network	McMaster University	Allison McGeer et al
EPI_ISL_933645	Canada/ON-SC0137/2020	2020-06-26	North America	Canada	Toronto Invasive Bacterial Diseases Network	McMaster University	Allison McGeer et al
EPI_ISL_933647	Canada/ON-SC0139/2020	2020-06-27	North America	Canada	Toronto Invasive Bacterial Diseases Network	McMaster University	Allison McGeer et al
EPI_ISL_933646	Canada/ON-SC0140/2020	2020-06-27	North America	Canada	Toronto Invasive Bacterial Diseases Network	McMaster University	Allison McGeer et al
EPI_ISL_933648	Canada/ON-SC0142/2020	2020-07-02	North America	Canada	Toronto Invasive Bacterial Diseases Network	McMaster University	Allison McGeer et al
EPI_ISL_933649	Canada/ON-SC0144/2020	2020-07-06	North America	Canada	Toronto Invasive Bacterial Diseases Network	McMaster University	Allison McGeer et al
EPI_ISL_933650	Canada/ON-SC0154/2020	2020-07-19	North America	Canada	Toronto Invasive Bacterial Diseases Network	McMaster University	Allison McGeer et al
EPI_ISL_1739562	Canada/ON-SC0175/2020	2020-07-26	North America	Canada	Ontario's COVID-19 Genomics Rapid Response Coalition	McMaster University	Allison McGeer et al
EPI_ISL_1739563	Canada/ON-SC0177/2020	2020-07-27	North America	Canada	Ontario's COVID-19 Genomics Rapid Response Coalition	McMaster University	Allison McGeer et al
EPI_ISL_933655	Canada/ON-SC0184/2020	2020-07-30	North America	Canada	Toronto Invasive Bacterial Diseases Network	McMaster University	Allison McGeer et al
EPI_ISL_933656	Canada/ON-SC0187/2020	2020-07-31	North America	Canada	Toronto Invasive Bacterial Diseases Network	McMaster University	Allison McGeer et al
EPI_ISL_933657	Canada/ON-SC0188/2020	2020-07-31	North America	Canada	Toronto Invasive Bacterial Diseases Network	McMaster University	Allison McGeer et al
EPI_ISL_933659	Canada/ON-SC0205/2020	2020-08-05	North America	Canada	Toronto Invasive Bacterial Diseases Network	McMaster University	Allison McGeer et al
EPI_ISL_876623	Canada/ON-SC0211/2020	2020-08-07	North America	Canada	Toronto Invasive Bacterial Diseases Network	McMaster University	Allison McGeer et al
EPI_ISL_876624	Canada/ON-SC0212/2020	2020-08-07	North America	Canada	Toronto Invasive Bacterial Diseases Network	McMaster University	Allison McGeer et al
EPI_ISL_876622	Canada/ON-SC0213/2020	2020-08-08	North America	Canada	Toronto Invasive Bacterial Diseases Network	McMaster University	Allison McGeer et al
EPI_ISL_876621	Canada/ON-SC0215/2020	2020-08-09	North America	Canada	Toronto Invasive Bacterial Diseases Network	McMaster University	Allison McGeer et al
EPI_ISL_876620	Canada/ON-SC0219/2020	2020-08-10	North America	Canada	Toronto Invasive Bacterial Diseases Network	McMaster University	Allison McGeer et al
EPI_ISL_876619	Canada/ON-SC0223/2020	2020-08-12	North America	Canada	Toronto Invasive Bacterial Diseases Network	McMaster University	Allison McGeer et al
EPI_ISL_876617	Canada/ON-SC0225/2020	2020-08-13	North America	Canada	Toronto Invasive Bacterial Diseases Network	McMaster University	Allison McGeer et al
EPI_ISL_876618	Canada/ON-SC0226/2020	2020-08-13	North America	Canada	Toronto Invasive Bacterial Diseases Network	McMaster University	Allison McGeer et al
EPI_ISL_876615	Canada/ON-SC0228/2020	2020-08-14	North America	Canada	Toronto Invasive Bacterial Diseases Network	McMaster University	Allison McGeer et al
EPI_ISL_876613	Canada/ON-SC0229/2020	2020-08-15	North America	Canada	Toronto Invasive Bacterial Diseases Network	McMaster University	Allison McGeer et al
EPI_ISL_876614	Canada/ON-SC0231/2020	2020-08-15	North America	Canada	Toronto Invasive Bacterial Diseases Network	McMaster University	Allison McGeer et al
EPI_ISL_876612	Canada/ON-SC0232/2020	2020-08-16	North America	Canada	Toronto Invasive Bacterial Diseases Network	McMaster University	Allison McGeer et al
EPI_ISL_876616	Canada/ON-SC0234/2020	2020-08-14	North America	Canada	Toronto Invasive Bacterial Diseases Network	McMaster University	Allison McGeer et al
EPI_ISL_876597	Canada/ON-SC0235/2020	2020-08-14	North America	Canada	Toronto Invasive Bacterial Diseases Network	McMaster University	Allison McGeer et al
EPI_ISL_876610	Canada/ON-SC0238/2020	2020-08-18	North America	Canada	Toronto Invasive Bacterial Diseases Network	McMaster University	Allison McGeer et al
EPI_ISL_876611	Canada/ON-SC0239/2020	2020-08-18	North America	Canada	Toronto Invasive Bacterial Diseases Network	McMaster University	Allison McGeer et al
EPI_ISL_876609	Canada/ON-SC0245/2020	2020-08-20	North America	Canada	Toronto Invasive Bacterial Diseases Network	McMaster University	Allison McGeer et al
EPI_ISL_876606	Canada/ON-SC0248/2020	2020-08-22	North America	Canada	Toronto Invasive Bacterial Diseases Network	McMaster University	Allison McGeer et al
EPI_ISL_876607	Canada/ON-SC0249/2020	2020-08-22	North America	Canada	Toronto Invasive Bacterial Diseases Network	McMaster University	Allison McGeer et al
EPI_ISL_876608	Canada/ON-SC0250/2020	2020-08-22	North America	Canada	Toronto Invasive Bacterial Diseases Network	McMaster University	Allison McGeer et al
EPI_ISL_876604	Canada/ON-SC0252/2020	2020-08-23	North America	Canada	Toronto Invasive Bacterial Diseases Network	McMaster University	Allison McGeer et al
EPI_ISL_876605	Canada/ON-SC0253/2020	2020-08-23	North America	Canada	Toronto Invasive Bacterial Diseases Network	McMaster University	Allison McGeer et al
EPI_ISL_876603	Canada/ON-SC0254/2020	2020-08-24	North America	Canada	Toronto Invasive Bacterial Diseases Network	McMaster University	Allison McGeer et al
EPI_ISL_876601	Canada/ON-SC0255/2020	2020-08-25	North America	Canada	Toronto Invasive Bacterial Diseases Network	McMaster University	Allison McGeer et al
EPI_ISL_876602	Canada/ON-SC0256/2020	2020-08-25	North America	Canada	Toronto Invasive Bacterial Diseases Network	McMaster University	Allison McGeer et al
EPI_ISL_876599	Canada/ON-SC0258/2020	2020-08-26	North America	Canada	Toronto Invasive Bacterial Diseases Network	McMaster University	Allison McGeer et al
EPI_ISL_876600	Canada/ON-SC0260/2020	2020-08-26	North America	Canada	Toronto Invasive Bacterial Diseases Network	McMaster University	Allison McGeer et al
EPI_ISL_876598	Canada/ON-SC0261/2020	2020-08-27	North America	Canada	Toronto Invasive Bacterial Diseases Network	McMaster University	Allison McGeer et al
EPI_ISL_1739584	Canada/ON-SC0749/2020	2020-10-01	North America	Canada	Ontario's COVID-19 Genomics Rapid Response Coalition	McMaster University	Allison McGeer et al
EPI_ISL_1739585	Canada/ON-SC0751/2020	2020-10-01	North America	Canada	Ontario's COVID-19 Genomics Rapid Response Coalition	McMaster University	Allison McGeer et al
EPI_ISL_1739586	Canada/ON-SC0752/2020	2020-10-01	North America	Canada	Ontario's COVID-19 Genomics Rapid Response Coalition	McMaster University	Allison McGeer et al
EPI_ISL_1739587	Canada/ON-SC0755/2020	2020-10-01	North America	Canada	Ontario's COVID-19 Genomics Rapid Response Coalition	McMaster University	Allison McGeer et al
EPI_ISL_1739571	Canada/ON-SC0759/2020	2020-09-29	North America	Canada	Ontario's COVID-19 Genomics Rapid Response Coalition	McMaster University	Allison McGeer et al
EPI_ISL_1739572	Canada/ON-SC0760/2020	2020-09-29	North America	Canada	Ontario's COVID-19 Genomics Rapid Response Coalition	McMaster University	Allison McGeer et al
EPI_ISL_1739573	Canada/ON-SC0762/2020	2020-09-29	North America	Canada	Ontario's COVID-19 Genomics Rapid Response Coalition	McMaster University	Allison McGeer et al
EPI_ISL_1739574	Canada/ON-SC0764/2020	2020-09-29	North America	Canada	Ontario's COVID-19 Genomics Rapid Response Coalition	McMaster University	Allison McGeer et al
EPI_ISL_1739575	Canada/ON-SC0766/2020	2020-09-29	North America	Canada	Ontario's COVID-19 Genomics Rapid Response Coalition	McMaster University	Allison McGeer et al
EPI_ISL_1739576	Canada/ON-SC0767/2020	2020-09-29	North America	Canada	Ontario's COVID-19 Genomics Rapid Response Coalition	McMaster University	Allison McGeer et al
EPI_ISL_1739577	Canada/ON-SC0800/2020	2020-09-29	North America	Canada	Ontario's COVID-19 Genomics Rapid Response Coalition	McMaster University	Allison McGeer et al
EPI_ISL_1739578	Canada/ON-SC0801/2020	2020-09-29	North America	Canada	Ontario's COVID-19 Genomics Rapid Response Coalition	McMaster University	Allison McGeer et al
EPI_ISL_1739579	Canada/ON-SC0804/2020	2020-09-29	North America	Canada	Ontario's COVID-19 Genomics Rapid Response Coalition	McMaster University	Allison McGeer et al
EPI_ISL_1739580	Canada/ON-SC0805/2020	2020-09-29	North America	Canada	Ontario's COVID-19 Genomics Rapid Response Coalition	McMaster University	Allison McGeer et al
EPI_ISL_1739581	Canada/ON-SC0806/2020	2020-09-29	North America	Canada	Ontario's COVID-19 Genomics Rapid Response Coalition	McMaster University	Allison McGeer et al
EPI_ISL_1739582	Canada/ON-SC0807/2020	2020-09-29	North America	Canada	Ontario's COVID-19 Genomics Rapid Response Coalition	McMaster University	Allison McGeer et al
EPI_ISL_1739583	Canada/ON-SC0810/2020	2020-09-29	North America	Canada	Ontario's COVID-19 Genomics Rapid Response Coalition	McMaster University	Allison McGeer et al
EPI_ISL_1739588	Canada/ON-SC0815/2020	2020-10-02	North America	Canada	Ontario's COVID-19 Genomics Rapid Response Coalition	McMaster University	Allison McGeer et al
EPI_ISL_1739589	Canada/ON-SC0823/2020	2020-10-02	North America	Canada	Ontario's COVID-19 Genomics Rapid Response Coalition	McMaster University	Allison McGeer et al
EPI_ISL_1739590	Canada/ON-SC0824/2020	2020-10-02	North America	Canada	Ontario's COVID-19 Genomics Rapid Response Coalition	McMaster University	Allison McGeer et al
EPI_ISL_1739591	Canada/ON-SC0825/2020	2020-10-02	North America	Canada	Ontario's COVID-19 Genomics Rapid Response Coalition	McMaster University	Allison McGeer et al
EPI_ISL_1739592	Canada/ON-SC0828/2020	2020-10-02	North America	Canada	Ontario's COVID-19 Genomics Rapid Response Coalition	McMaster University	Allison McGeer et al
EPI_ISL_1739593	Canada/ON-SC0829/2020	2020-10-02	North America	Canada	Ontario's COVID-19 Genomics Rapid Response Coalition	McMaster University	Allison McGeer et al
EPI_ISL_1739594	Canada/ON-SC0830/2020	2020-10-02	North America	Canada	Ontario's COVID-19 Genomics Rapid Response Coalition	McMaster University	Allison McGeer et al
EPI_ISL_1739595	Canada/ON-SC0831/2020	2020-10-02	North America	Canada	Ontario's COVID-19 Genomics Rapid Response Coalition	McMaster University	Allison McGeer et al
EPI_ISL_1739596	Canada/ON-SC0832/2020	2020-10-02	North America	Canada	Ontario's COVID-19 Genomics Rapid Response Coalition	McMaster University	Allison McGeer et al
EPI_ISL_1739597	Canada/ON-SC0863/2020	2020-10-03	North America	Canada	Ontario's COVID-19 Genomics Rapid Response Coalition	McMaster University	Allison McGeer et al
EPI_ISL_1739598	Canada/ON-SC0865/2020	2020-10-03	North America	Canada	Ontario's COVID-19 Genomics Rapid Response Coalition	McMaster University	Allison McGeer et al
EPI_ISL_1739599	Canada/ON-SC0867/2020	2020-10-03	North America	Canada	Ontario's COVID-19 Genomics Rapid Response Coalition	McMaster University	Allison McGeer et al
EPI_ISL_1739600	Canada/ON-SC0868/2020	2020-10-03	North America	Canada	Ontario's COVID-19 Genomics Rapid Response Coalition	McMaster University	Allison McGeer et al
EPI_ISL_1739601	Canada/ON-SC0869/2020	2020-10-03	North America	Canada	Ontario's COVID-19 Genomics Rapid Response Coalition	McMaster University	Allison McGeer et al
EPI_ISL_1739602	Canada/ON-SC0870/2020	2020-10-03	North America	Canada	Ontario's COVID-19 Genomics Rapid Response Coalition	McMaster University	Allison McGeer et al
EPI_ISL_1739603	Canada/ON-SC0872/2020	2020-10-04	North America	Canada	Ontario's COVID-19 Genomics Rapid Response Coalition	McMaster University	Allison McGeer et al
EPI_ISL_1739604	Canada/ON-SC0873/2020	2020-10-04	North America	Canada	Ontario's COVID-19 Genomics Rapid Response Coalition	McMaster University	Allison McGeer et al
EPI_ISL_1739608	Canada/ON-SC2185/2020	2020-11-06	North America	Canada	Ontario's COVID-19 Genomics Rapid Response Coalition	McMaster University	Allison McGeer et al
EPI_ISL_1739615	Canada/ON-SC2186/2020	2020-11-07	North America	Canada	Ontario's COVID-19 Genomics Rapid Response Coalition	McMaster University	Allison McGeer et al
EPI_ISL_1739609	Canada/ON-SC2188/2020	2020-11-06	North America	Canada	Ontario's COVID-19 Genomics Rapid Response Coalition	McMaster University	Allison McGeer et al
EPI_ISL_1739610	Canada/ON-SC2189/2020	2020-11-06	North America	Canada	Ontario's COVID-19 Genomics Rapid Response Coalition	McMaster University	Allison McGeer et al
EPI_ISL_1739616	Canada/ON-SC2196/2020	2020-11-07	North America	Canada	Ontario's COVID-19 Genomics Rapid Response Coalition	McMaster University	Allison McGeer et al
EPI_ISL_1739611	Canada/ON-SC2198/2020	2020-11-06	North America	Canada	Ontario's COVID-19 Genomics Rapid Response Coalition	McMaster University	Allison McGeer et al
EPI_ISL_1739612	Canada/ON-SC2199/2020	2020-11-06	North America	Canada	Ontario's COVID-19 Genomics Rapid Response Coalition	McMaster University	Allison McGeer et al
EPI_ISL_1739606	Canada/ON-SC2200/2020	2020-11-05	North America	Canada	Ontario's COVID-19 Genomics Rapid Response Coalition	McMaster University	Allison McGeer et al
EPI_ISL_1739613	Canada/ON-SC2201/2020	2020-11-06	North America	Canada	Ontario's COVID-19 Genomics Rapid Response Coalition	McMaster University	Allison McGeer et al
EPI_ISL_1739614	Canada/ON-SC2202/2020	2020-11-06	North America	Canada	Ontario's COVID-19 Genomics Rapid Response Coalition	McMaster University	Allison McGeer et al
EPI_ISL_1739617	Canada/ON-SC2203/2020	2020-11-07	North America	Canada	Ontario's COVID-19 Genomics Rapid Response Coalition	McMaster University	Allison McGeer et al
EPI_ISL_1739618	Canada/ON-SC2207/2020	2020-11-07	North America	Canada	Ontario's COVID-19 Genomics Rapid Response Coalition	McMaster University	Allison McGeer et al
EPI_ISL_1739619	Canada/ON-SC2208/2020	2020-11-07	North America	Canada	Ontario's COVID-19 Genomics Rapid Response Coalition	McMaster University	Allison McGeer et al
EPI_ISL_1739620	Canada/ON-SC2210/2020	2020-11-07	North America	Canada	Ontario's COVID-19 Genomics Rapid Response Coalition	McMaster University	Allison McGeer et al
EPI_ISL_1739621	Canada/ON-SC2211/2020	2020-11-07	North America	Canada	Ontario's COVID-19 Genomics Rapid Response Coalition	McMaster University	Allison McGeer et al
EPI_ISL_1739622	Canada/ON-SC2213/2020	2020-11-07	North America	Canada	Ontario's COVID-19 Genomics Rapid Response Coalition	McMaster University	Allison McGeer et al
EPI_ISL_1739623	Canada/ON-SC2216/2020	2020-11-07	North America	Canada	Ontario's COVID-19 Genomics Rapid Response Coalition	McMaster University	Allison McGeer et al
EPI_ISL_1739624	Canada/ON-SC2218/2020	2020-11-07	North America	Canada	Ontario's COVID-19 Genomics Rapid Response Coalition	McMaster University	Allison McGeer et al
EPI_ISL_1739635	Canada/ON-SC2221/2020	2020-11-08	North America	Canada	Ontario's COVID-19 Genomics Rapid Response Coalition	McMaster University	Allison McGeer et al
EPI_ISL_1739625	Canada/ON-SC2222/2020	2020-11-07	North America	Canada	Ontario's COVID-19 Genomics Rapid Response Coalition	McMaster University	Allison McGeer et al
EPI_ISL_1739626	Canada/ON-SC2224/2020	2020-11-07	North America	Canada	Ontario's COVID-19 Genomics Rapid Response Coalition	McMaster University	Allison McGeer et al
EPI_ISL_1739627	Canada/ON-SC2225/2020	2020-11-07	North America	Canada	Ontario's COVID-19 Genomics Rapid Response Coalition	McMaster University	Allison McGeer et al
EPI_ISL_1739628	Canada/ON-SC2226/2020	2020-11-07	North America	Canada	Ontario's COVID-19 Genomics Rapid Response Coalition	McMaster University	Allison McGeer et al
EPI_ISL_1739629	Canada/ON-SC2227/2020	2020-11-07	North America	Canada	Ontario's COVID-19 Genomics Rapid Response Coalition	McMaster University	Allison McGeer et al
EPI_ISL_1739630	Canada/ON-SC2228/2020	2020-11-07	North America	Canada	Ontario's COVID-19 Genomics Rapid Response Coalition	McMaster University	Allison McGeer et al
EPI_ISL_1739631	Canada/ON-SC2230/2020	2020-11-07	North America	Canada	Ontario's COVID-19 Genomics Rapid Response Coalition	McMaster University	Allison McGeer et al
EPI_ISL_1739632	Canada/ON-SC2232/2020	2020-11-07	North America	Canada	Ontario's COVID-19 Genomics Rapid Response Coalition	McMaster University	Allison McGeer et al
EPI_ISL_1739607	Canada/ON-SC2233/2020	2020-11-05	North America	Canada	Ontario's COVID-19 Genomics Rapid Response Coalition	McMaster University	Allison McGeer et al
EPI_ISL_1739636	Canada/ON-SC2236/2020	2020-11-08	North America	Canada	Ontario's COVID-19 Genomics Rapid Response Coalition	McMaster University	Allison McGeer et al
EPI_ISL_1739637	Canada/ON-SC2237/2020	2020-11-08	North America	Canada	Ontario's COVID-19 Genomics Rapid Response Coalition	McMaster University	Allison McGeer et al
EPI_ISL_1739638	Canada/ON-SC2238/2020	2020-11-08	North America	Canada	Ontario's COVID-19 Genomics Rapid Response Coalition	McMaster University	Allison McGeer et al
EPI_ISL_1739639	Canada/ON-SC2241/2020	2020-11-08	North America	Canada	Ontario's COVID-19 Genomics Rapid Response Coalition	McMaster University	Allison McGeer et al
EPI_ISL_1739640	Canada/ON-SC2243/2020	2020-11-08	North America	Canada	Ontario's COVID-19 Genomics Rapid Response Coalition	McMaster University	Allison McGeer et al
EPI_ISL_1739641	Canada/ON-SC2247/2020	2020-11-08	North America	Canada	Ontario's COVID-19 Genomics Rapid Response Coalition	McMaster University	Allison McGeer et al
EPI_ISL_1739645	Canada/ON-SC2248/2020	2020-11-09	North America	Canada	Ontario's COVID-19 Genomics Rapid Response Coalition	McMaster University	Allison McGeer et al
EPI_ISL_1739646	Canada/ON-SC2249/2020	2020-11-09	North America	Canada	Ontario's COVID-19 Genomics Rapid Response Coalition	McMaster University	Allison McGeer et al
EPI_ISL_1739642	Canada/ON-SC2253/2020	2020-11-08	North America	Canada	Ontario's COVID-19 Genomics Rapid Response Coalition	McMaster University	Allison McGeer et al
EPI_ISL_1739643	Canada/ON-SC2262/2020	2020-11-08	North America	Canada	Ontario's COVID-19 Genomics Rapid Response Coalition	McMaster University	Allison McGeer et al
EPI_ISL_1739647	Canada/ON-SC2264/2020	2020-11-09	North America	Canada	Ontario's COVID-19 Genomics Rapid Response Coalition	McMaster University	Allison McGeer et al
EPI_ISL_1739644	Canada/ON-SC2267/2020	2020-11-08	North America	Canada	Ontario's COVID-19 Genomics Rapid Response Coalition	McMaster University	Allison McGeer et al
EPI_ISL_1739648	Canada/ON-SC2270/2020	2020-11-09	North America	Canada	Ontario's COVID-19 Genomics Rapid Response Coalition	McMaster University	Allison McGeer et al
EPI_ISL_1739649	Canada/ON-SC2272/2020	2020-11-09	North America	Canada	Ontario's COVID-19 Genomics Rapid Response Coalition	McMaster University	Allison McGeer et al
EPI_ISL_1739650	Canada/ON-SC2275/2020	2020-11-09	North America	Canada	Ontario's COVID-19 Genomics Rapid Response Coalition	McMaster University	Allison McGeer et al
EPI_ISL_1739651	Canada/ON-SC2277/2020	2020-11-09	North America	Canada	Ontario's COVID-19 Genomics Rapid Response Coalition	McMaster University	Allison McGeer et al
EPI_ISL_1739668	Canada/ON-SC2281/2020	2020-11-10	North America	Canada	Ontario's COVID-19 Genomics Rapid Response Coalition	McMaster University	Allison McGeer et al
EPI_ISL_1739669	Canada/ON-SC2282/2020	2020-11-10	North America	Canada	Ontario's COVID-19 Genomics Rapid Response Coalition	McMaster University	Allison McGeer et al
EPI_ISL_1739670	Canada/ON-SC2283/2020	2020-11-10	North America	Canada	Ontario's COVID-19 Genomics Rapid Response Coalition	McMaster University	Allison McGeer et al
EPI_ISL_1739671	Canada/ON-SC2284/2020	2020-11-10	North America	Canada	Ontario's COVID-19 Genomics Rapid Response Coalition	McMaster University	Allison McGeer et al
EPI_ISL_1739672	Canada/ON-SC2286/2020	2020-11-10	North America	Canada	Ontario's COVID-19 Genomics Rapid Response Coalition	McMaster University	Allison McGeer et al
EPI_ISL_1739673	Canada/ON-SC2287/2020	2020-11-10	North America	Canada	Ontario's COVID-19 Genomics Rapid Response Coalition	McMaster University	Allison McGeer et al
EPI_ISL_1739674	Canada/ON-SC2288/2020	2020-11-10	North America	Canada	Ontario's COVID-19 Genomics Rapid Response Coalition	McMaster University	Allison McGeer et al
EPI_ISL_1739675	Canada/ON-SC2289/2020	2020-11-10	North America	Canada	Ontario's COVID-19 Genomics Rapid Response Coalition	McMaster University	Allison McGeer et al
EPI_ISL_1739676	Canada/ON-SC2292/2020	2020-11-10	North America	Canada	Ontario's COVID-19 Genomics Rapid Response Coalition	McMaster University	Allison McGeer et al
EPI_ISL_1739677	Canada/ON-SC2293/2020	2020-11-10	North America	Canada	Ontario's COVID-19 Genomics Rapid Response Coalition	McMaster University	Allison McGeer et al
EPI_ISL_1739678	Canada/ON-SC2294/2020	2020-11-10	North America	Canada	Ontario's COVID-19 Genomics Rapid Response Coalition	McMaster University	Allison McGeer et al
EPI_ISL_1739679	Canada/ON-SC2296/2020	2020-11-10	North America	Canada	Ontario's COVID-19 Genomics Rapid Response Coalition	McMaster University	Allison McGeer et al
EPI_ISL_1739680	Canada/ON-SC2298/2020	2020-11-10	North America	Canada	Ontario's COVID-19 Genomics Rapid Response Coalition	McMaster University	Allison McGeer et al
EPI_ISL_1739681	Canada/ON-SC2300/2020	2020-11-10	North America	Canada	Ontario's COVID-19 Genomics Rapid Response Coalition	McMaster University	Allison McGeer et al
EPI_ISL_1739682	Canada/ON-SC2301/2020	2020-11-10	North America	Canada	Ontario's COVID-19 Genomics Rapid Response Coalition	McMaster University	Allison McGeer et al
EPI_ISL_1739652	Canada/ON-SC2303/2020	2020-11-09	North America	Canada	Ontario's COVID-19 Genomics Rapid Response Coalition	McMaster University	Allison McGeer et al
EPI_ISL_1739683	Canada/ON-SC2305/2020	2020-11-10	North America	Canada	Ontario's COVID-19 Genomics Rapid Response Coalition	McMaster University	Allison McGeer et al
EPI_ISL_1739684	Canada/ON-SC2307/2020	2020-11-10	North America	Canada	Ontario's COVID-19 Genomics Rapid Response Coalition	McMaster University	Allison McGeer et al
EPI_ISL_1739685	Canada/ON-SC2309/2020	2020-11-10	North America	Canada	Ontario's COVID-19 Genomics Rapid Response Coalition	McMaster University	Allison McGeer et al
EPI_ISL_1739686	Canada/ON-SC2310/2020	2020-11-10	North America	Canada	Ontario's COVID-19 Genomics Rapid Response Coalition	McMaster University	Allison McGeer et al
EPI_ISL_1739687	Canada/ON-SC2311/2020	2020-11-10	North America	Canada	Ontario's COVID-19 Genomics Rapid Response Coalition	McMaster University	Allison McGeer et al
EPI_ISL_1739653	Canada/ON-SC2315/2020	2020-11-09	North America	Canada	Ontario's COVID-19 Genomics Rapid Response Coalition	McMaster University	Allison McGeer et al
EPI_ISL_1739654	Canada/ON-SC2318/2020	2020-11-09	North America	Canada	Ontario's COVID-19 Genomics Rapid Response Coalition	McMaster University	Allison McGeer et al
EPI_ISL_1739655	Canada/ON-SC2321/2020	2020-11-09	North America	Canada	Ontario's COVID-19 Genomics Rapid Response Coalition	McMaster University	Allison McGeer et al
EPI_ISL_1739656	Canada/ON-SC2324/2020	2020-11-09	North America	Canada	Ontario's COVID-19 Genomics Rapid Response Coalition	McMaster University	Allison McGeer et al
EPI_ISL_1739657	Canada/ON-SC2325/2020	2020-11-09	North America	Canada	Ontario's COVID-19 Genomics Rapid Response Coalition	McMaster University	Allison McGeer et al
EPI_ISL_1739658	Canada/ON-SC2326/2020	2020-11-09	North America	Canada	Ontario's COVID-19 Genomics Rapid Response Coalition	McMaster University	Allison McGeer et al
EPI_ISL_1739659	Canada/ON-SC2327/2020	2020-11-09	North America	Canada	Ontario's COVID-19 Genomics Rapid Response Coalition	McMaster University	Allison McGeer et al
EPI_ISL_1739660	Canada/ON-SC2328/2020	2020-11-09	North America	Canada	Ontario's COVID-19 Genomics Rapid Response Coalition	McMaster University	Allison McGeer et al
EPI_ISL_1739661	Canada/ON-SC2331/2020	2020-11-09	North America	Canada	Ontario's COVID-19 Genomics Rapid Response Coalition	McMaster University	Allison McGeer et al
EPI_ISL_1739662	Canada/ON-SC2332/2020	2020-11-09	North America	Canada	Ontario's COVID-19 Genomics Rapid Response Coalition	McMaster University	Allison McGeer et al
EPI_ISL_1739663	Canada/ON-SC2333/2020	2020-11-09	North America	Canada	Ontario's COVID-19 Genomics Rapid Response Coalition	McMaster University	Allison McGeer et al
EPI_ISL_1739664	Canada/ON-SC2335/2020	2020-11-09	North America	Canada	Ontario's COVID-19 Genomics Rapid Response Coalition	McMaster University	Allison McGeer et al
EPI_ISL_1739665	Canada/ON-SC2337/2020	2020-11-09	North America	Canada	Ontario's COVID-19 Genomics Rapid Response Coalition	McMaster University	Allison McGeer et al
EPI_ISL_1739666	Canada/ON-SC2338/2020	2020-11-09	North America	Canada	Ontario's COVID-19 Genomics Rapid Response Coalition	McMaster University	Allison McGeer et al
EPI_ISL_1739667	Canada/ON-SC2339/2020	2020-11-09	North America	Canada	Ontario's COVID-19 Genomics Rapid Response Coalition	McMaster University	Allison McGeer et al
EPI_ISL_1739688	Canada/ON-SC2342/2020	2020-11-10	North America	Canada	Ontario's COVID-19 Genomics Rapid Response Coalition	McMaster University	Allison McGeer et al
EPI_ISL_1739692	Canada/ON-SC2344/2020	2020-11-11	North America	Canada	Ontario's COVID-19 Genomics Rapid Response Coalition	McMaster University	Allison McGeer et al
EPI_ISL_1739693	Canada/ON-SC2345/2020	2020-11-11	North America	Canada	Ontario's COVID-19 Genomics Rapid Response Coalition	McMaster University	Allison McGeer et al
EPI_ISL_1739694	Canada/ON-SC2346/2020	2020-11-11	North America	Canada	Ontario's COVID-19 Genomics Rapid Response Coalition	McMaster University	Allison McGeer et al
EPI_ISL_1739695	Canada/ON-SC2347/2020	2020-11-11	North America	Canada	Ontario's COVID-19 Genomics Rapid Response Coalition	McMaster University	Allison McGeer et al
EPI_ISL_1739689	Canada/ON-SC2348/2020	2020-11-10	North America	Canada	Ontario's COVID-19 Genomics Rapid Response Coalition	McMaster University	Allison McGeer et al
EPI_ISL_1739690	Canada/ON-SC2349/2020	2020-11-10	North America	Canada	Ontario's COVID-19 Genomics Rapid Response Coalition	McMaster University	Allison McGeer et al
EPI_ISL_1739691	Canada/ON-SC2350/2020	2020-11-10	North America	Canada	Ontario's COVID-19 Genomics Rapid Response Coalition	McMaster University	Allison McGeer et al
EPI_ISL_1739696	Canada/ON-SC2351/2020	2020-11-11	North America	Canada	Ontario's COVID-19 Genomics Rapid Response Coalition	McMaster University	Allison McGeer et al
EPI_ISL_1739697	Canada/ON-SC2352/2020	2020-11-11	North America	Canada	Ontario's COVID-19 Genomics Rapid Response Coalition	McMaster University	Allison McGeer et al
EPI_ISL_1739698	Canada/ON-SC2353/2020	2020-11-11	North America	Canada	Ontario's COVID-19 Genomics Rapid Response Coalition	McMaster University	Allison McGeer et al
EPI_ISL_1739699	Canada/ON-SC2354/2020	2020-11-11	North America	Canada	Ontario's COVID-19 Genomics Rapid Response Coalition	McMaster University	Allison McGeer et al
EPI_ISL_1739700	Canada/ON-SC2355/2020	2020-11-11	North America	Canada	Ontario's COVID-19 Genomics Rapid Response Coalition	McMaster University	Allison McGeer et al
EPI_ISL_1739701	Canada/ON-SC2356/2020	2020-11-11	North America	Canada	Ontario's COVID-19 Genomics Rapid Response Coalition	McMaster University	Allison McGeer et al
EPI_ISL_1739702	Canada/ON-SC2358/2020	2020-11-11	North America	Canada	Ontario's COVID-19 Genomics Rapid Response Coalition	McMaster University	Allison McGeer et al
EPI_ISL_1739703	Canada/ON-SC2359/2020	2020-11-11	North America	Canada	Ontario's COVID-19 Genomics Rapid Response Coalition	McMaster University	Allison McGeer et al
EPI_ISL_1739704	Canada/ON-SC2360/2020	2020-11-11	North America	Canada	Ontario's COVID-19 Genomics Rapid Response Coalition	McMaster University	Allison McGeer et al
EPI_ISL_1739705	Canada/ON-SC2361/2020	2020-11-11	North America	Canada	Ontario's COVID-19 Genomics Rapid Response Coalition	McMaster University	Allison McGeer et al
EPI_ISL_1739706	Canada/ON-SC2362/2020	2020-11-11	North America	Canada	Ontario's COVID-19 Genomics Rapid Response Coalition	McMaster University	Allison McGeer et al
EPI_ISL_1739707	Canada/ON-SC2363/2020	2020-11-11	North America	Canada	Ontario's COVID-19 Genomics Rapid Response Coalition	McMaster University	Allison McGeer et al
EPI_ISL_1739708	Canada/ON-SC2364/2020	2020-11-11	North America	Canada	Ontario's COVID-19 Genomics Rapid Response Coalition	McMaster University	Allison McGeer et al
EPI_ISL_1739709	Canada/ON-SC2365/2020	2020-11-11	North America	Canada	Ontario's COVID-19 Genomics Rapid Response Coalition	McMaster University	Allison McGeer et al
EPI_ISL_1739710	Canada/ON-SC2366/2020	2020-11-11	North America	Canada	Ontario's COVID-19 Genomics Rapid Response Coalition	McMaster University	Allison McGeer et al
EPI_ISL_1739711	Canada/ON-SC2368/2020	2020-11-11	North America	Canada	Ontario's COVID-19 Genomics Rapid Response Coalition	McMaster University	Allison McGeer et al
EPI_ISL_1739712	Canada/ON-SC2370/2020	2020-11-11	North America	Canada	Ontario's COVID-19 Genomics Rapid Response Coalition	McMaster University	Allison McGeer et al
EPI_ISL_1739713	Canada/ON-SC2371/2020	2020-11-11	North America	Canada	Ontario's COVID-19 Genomics Rapid Response Coalition	McMaster University	Allison McGeer et al
EPI_ISL_1739714	Canada/ON-SC2372/2020	2020-11-11	North America	Canada	Ontario's COVID-19 Genomics Rapid Response Coalition	McMaster University	Allison McGeer et al
EPI_ISL_1739715	Canada/ON-SC2373/2020	2020-11-11	North America	Canada	Ontario's COVID-19 Genomics Rapid Response Coalition	McMaster University	Allison McGeer et al
EPI_ISL_1739716	Canada/ON-SC2374/2020	2020-11-11	North America	Canada	Ontario's COVID-19 Genomics Rapid Response Coalition	McMaster University	Allison McGeer et al
EPI_ISL_1739717	Canada/ON-SC2388/2020	2020-11-11	North America	Canada	Ontario's COVID-19 Genomics Rapid Response Coalition	McMaster University	Allison McGeer et al
EPI_ISL_1739718	Canada/ON-SC2389/2020	2020-11-11	North America	Canada	Ontario's COVID-19 Genomics Rapid Response Coalition	McMaster University	Allison McGeer et al
EPI_ISL_1739719	Canada/ON-SC2390/2020	2020-11-11	North America	Canada	Ontario's COVID-19 Genomics Rapid Response Coalition	McMaster University	Allison McGeer et al
EPI_ISL_1739720	Canada/ON-SC2391/2020	2020-11-12	North America	Canada	Ontario's COVID-19 Genomics Rapid Response Coalition	McMaster University	Allison McGeer et al
EPI_ISL_1739721	Canada/ON-SC2393/2020	2020-11-12	North America	Canada	Ontario's COVID-19 Genomics Rapid Response Coalition	McMaster University	Allison McGeer et al
EPI_ISL_1739722	Canada/ON-SC2395/2020	2020-11-12	North America	Canada	Ontario's COVID-19 Genomics Rapid Response Coalition	McMaster University	Allison McGeer et al
EPI_ISL_1739723	Canada/ON-SC2397/2020	2020-11-12	North America	Canada	Ontario's COVID-19 Genomics Rapid Response Coalition	McMaster University	Allison McGeer et al
EPI_ISL_1739724	Canada/ON-SC2398/2020	2020-11-12	North America	Canada	Ontario's COVID-19 Genomics Rapid Response Coalition	McMaster University	Allison McGeer et al
EPI_ISL_1739725	Canada/ON-SC2399/2020	2020-11-12	North America	Canada	Ontario's COVID-19 Genomics Rapid Response Coalition	McMaster University	Allison McGeer et al
EPI_ISL_1739726	Canada/ON-SC2401/2020	2020-11-12	North America	Canada	Ontario's COVID-19 Genomics Rapid Response Coalition	McMaster University	Allison McGeer et al
EPI_ISL_1739727	Canada/ON-SC2402/2020	2020-11-12	North America	Canada	Ontario's COVID-19 Genomics Rapid Response Coalition	McMaster University	Allison McGeer et al
EPI_ISL_1739728	Canada/ON-SC2403/2020	2020-11-12	North America	Canada	Ontario's COVID-19 Genomics Rapid Response Coalition	McMaster University	Allison McGeer et al
EPI_ISL_1739729	Canada/ON-SC2404/2020	2020-11-12	North America	Canada	Ontario's COVID-19 Genomics Rapid Response Coalition	McMaster University	Allison McGeer et al
EPI_ISL_1739730	Canada/ON-SC2405/2020	2020-11-12	North America	Canada	Ontario's COVID-19 Genomics Rapid Response Coalition	McMaster University	Allison McGeer et al
EPI_ISL_1739731	Canada/ON-SC2407/2020	2020-11-12	North America	Canada	Ontario's COVID-19 Genomics Rapid Response Coalition	McMaster University	Allison McGeer et al
EPI_ISL_1739732	Canada/ON-SC2408/2020	2020-11-12	North America	Canada	Ontario's COVID-19 Genomics Rapid Response Coalition	McMaster University	Allison McGeer et al
EPI_ISL_1739733	Canada/ON-SC2409/2020	2020-11-12	North America	Canada	Ontario's COVID-19 Genomics Rapid Response Coalition	McMaster University	Allison McGeer et al
EPI_ISL_1739734	Canada/ON-SC2411/2020	2020-11-12	North America	Canada	Ontario's COVID-19 Genomics Rapid Response Coalition	McMaster University	Allison McGeer et al
EPI_ISL_1739735	Canada/ON-SC2413/2020	2020-11-12	North America	Canada	Ontario's COVID-19 Genomics Rapid Response Coalition	McMaster University	Allison McGeer et al
EPI_ISL_1739736	Canada/ON-SC2414/2020	2020-11-12	North America	Canada	Ontario's COVID-19 Genomics Rapid Response Coalition	McMaster University	Allison McGeer et al
EPI_ISL_1739737	Canada/ON-SC2415/2020	2020-11-12	North America	Canada	Ontario's COVID-19 Genomics Rapid Response Coalition	McMaster University	Allison McGeer et al
EPI_ISL_1739738	Canada/ON-SC2418/2020	2020-11-12	North America	Canada	Ontario's COVID-19 Genomics Rapid Response Coalition	McMaster University	Allison McGeer et al
EPI_ISL_1739739	Canada/ON-SC2419/2020	2020-11-12	North America	Canada	Ontario's COVID-19 Genomics Rapid Response Coalition	McMaster University	Allison McGeer et al
EPI_ISL_1739740	Canada/ON-SC2420/2020	2020-11-12	North America	Canada	Ontario's COVID-19 Genomics Rapid Response Coalition	McMaster University	Allison McGeer et al
EPI_ISL_1739741	Canada/ON-SC2421/2020	2020-11-12	North America	Canada	Ontario's COVID-19 Genomics Rapid Response Coalition	McMaster University	Allison McGeer et al
EPI_ISL_1739742	Canada/ON-SC2813/2020	2020-11-21	North America	Canada	Ontario's COVID-19 Genomics Rapid Response Coalition	McMaster University	Allison McGeer et al
EPI_ISL_1739743	Canada/ON-SC2835/2020	2020-11-22	North America	Canada	Ontario's COVID-19 Genomics Rapid Response Coalition	McMaster University	Allison McGeer et al
EPI_ISL_1739824	Canada/ON-SC3412/2020	2020-11-26	North America	Canada	Ontario's COVID-19 Genomics Rapid Response Coalition	McMaster University	Allison McGeer et al
EPI_ISL_1739825	Canada/ON-SC3618/2020	2020-11-30	North America	Canada	Ontario's COVID-19 Genomics Rapid Response Coalition	McMaster University	Allison McGeer et al
EPI_ISL_1739826	Canada/ON-SC3619/2020	2020-11-30	North America	Canada	Ontario's COVID-19 Genomics Rapid Response Coalition	McMaster University	Allison McGeer et al
EPI_ISL_1739827	Canada/ON-SC3622/2020	2020-11-30	North America	Canada	Ontario's COVID-19 Genomics Rapid Response Coalition	McMaster University	Allison McGeer et al
EPI_ISL_1739828	Canada/ON-SC3625/2020	2020-11-30	North America	Canada	Ontario's COVID-19 Genomics Rapid Response Coalition	McMaster University	Allison McGeer et al
EPI_ISL_1739832	Canada/ON-SC3629/2020	2020-12-01	North America	Canada	Ontario's COVID-19 Genomics Rapid Response Coalition	McMaster University	Allison McGeer et al
EPI_ISL_1739833	Canada/ON-SC3631/2020	2020-12-01	North America	Canada	Ontario's COVID-19 Genomics Rapid Response Coalition	McMaster University	Allison McGeer et al
EPI_ISL_1739834	Canada/ON-SC3633/2020	2020-12-01	North America	Canada	Ontario's COVID-19 Genomics Rapid Response Coalition	McMaster University	Allison McGeer et al
EPI_ISL_1739835	Canada/ON-SC3640/2020	2020-12-01	North America	Canada	Ontario's COVID-19 Genomics Rapid Response Coalition	McMaster University	Allison McGeer et al
EPI_ISL_1739836	Canada/ON-SC3642/2020	2020-12-01	North America	Canada	Ontario's COVID-19 Genomics Rapid Response Coalition	McMaster University	Allison McGeer et al
EPI_ISL_1739837	Canada/ON-SC3643/2020	2020-12-01	North America	Canada	Ontario's COVID-19 Genomics Rapid Response Coalition	McMaster University	Allison McGeer et al
EPI_ISL_1739838	Canada/ON-SC3647/2020	2020-12-01	North America	Canada	Ontario's COVID-19 Genomics Rapid Response Coalition	McMaster University	Allison McGeer et al
EPI_ISL_1739839	Canada/ON-SC3648/2020	2020-12-01	North America	Canada	Ontario's COVID-19 Genomics Rapid Response Coalition	McMaster University	Allison McGeer et al
EPI_ISL_1739840	Canada/ON-SC3652/2020	2020-12-01	North America	Canada	Ontario's COVID-19 Genomics Rapid Response Coalition	McMaster University	Allison McGeer et al
EPI_ISL_1739841	Canada/ON-SC3654/2020	2020-12-01	North America	Canada	Ontario's COVID-19 Genomics Rapid Response Coalition	McMaster University	Allison McGeer et al
EPI_ISL_1739842	Canada/ON-SC3655/2020	2020-12-01	North America	Canada	Ontario's COVID-19 Genomics Rapid Response Coalition	McMaster University	Allison McGeer et al
EPI_ISL_1739843	Canada/ON-SC3656/2020	2020-12-01	North America	Canada	Ontario's COVID-19 Genomics Rapid Response Coalition	McMaster University	Allison McGeer et al
EPI_ISL_1739829	Canada/ON-SC3658/2020	2020-11-30	North America	Canada	Ontario's COVID-19 Genomics Rapid Response Coalition	McMaster University	Allison McGeer et al
EPI_ISL_1739844	Canada/ON-SC3661/2020	2020-12-01	North America	Canada	Ontario's COVID-19 Genomics Rapid Response Coalition	McMaster University	Allison McGeer et al
EPI_ISL_1739845	Canada/ON-SC3664/2020	2020-12-01	North America	Canada	Ontario's COVID-19 Genomics Rapid Response Coalition	McMaster University	Allison McGeer et al
EPI_ISL_1739846	Canada/ON-SC3665/2020	2020-12-01	North America	Canada	Ontario's COVID-19 Genomics Rapid Response Coalition	McMaster University	Allison McGeer et al
EPI_ISL_1739847	Canada/ON-SC3671/2020	2020-12-01	North America	Canada	Ontario's COVID-19 Genomics Rapid Response Coalition	McMaster University	Allison McGeer et al
EPI_ISL_1739848	Canada/ON-SC3691/2020	2020-12-01	North America	Canada	Ontario's COVID-19 Genomics Rapid Response Coalition	McMaster University	Allison McGeer et al
EPI_ISL_1739849	Canada/ON-SC3693/2020	2020-12-01	North America	Canada	Ontario's COVID-19 Genomics Rapid Response Coalition	McMaster University	Allison McGeer et al
EPI_ISL_1739850	Canada/ON-SC3695/2020	2020-12-01	North America	Canada	Ontario's COVID-19 Genomics Rapid Response Coalition	McMaster University	Allison McGeer et al
EPI_ISL_1739854	Canada/ON-SC3703/2020	2020-12-02	North America	Canada	Ontario's COVID-19 Genomics Rapid Response Coalition	McMaster University	Allison McGeer et al
EPI_ISL_1739855	Canada/ON-SC3704/2020	2020-12-02	North America	Canada	Ontario's COVID-19 Genomics Rapid Response Coalition	McMaster University	Allison McGeer et al
EPI_ISL_1739856	Canada/ON-SC3706/2020	2020-12-02	North America	Canada	Ontario's COVID-19 Genomics Rapid Response Coalition	McMaster University	Allison McGeer et al
EPI_ISL_1739857	Canada/ON-SC3707/2020	2020-12-02	North America	Canada	Ontario's COVID-19 Genomics Rapid Response Coalition	McMaster University	Allison McGeer et al
EPI_ISL_1739858	Canada/ON-SC3709/2020	2020-12-02	North America	Canada	Ontario's COVID-19 Genomics Rapid Response Coalition	McMaster University	Allison McGeer et al
EPI_ISL_1739851	Canada/ON-SC3711/2020	2020-12-01	North America	Canada	Ontario's COVID-19 Genomics Rapid Response Coalition	McMaster University	Allison McGeer et al
EPI_ISL_1739859	Canada/ON-SC3712/2020	2020-12-02	North America	Canada	Ontario's COVID-19 Genomics Rapid Response Coalition	McMaster University	Allison McGeer et al
EPI_ISL_1739860	Canada/ON-SC3715/2020	2020-12-02	North America	Canada	Ontario's COVID-19 Genomics Rapid Response Coalition	McMaster University	Allison McGeer et al
EPI_ISL_1739861	Canada/ON-SC3716/2020	2020-12-02	North America	Canada	Ontario's COVID-19 Genomics Rapid Response Coalition	McMaster University	Allison McGeer et al
EPI_ISL_1739862	Canada/ON-SC3717/2020	2020-12-02	North America	Canada	Ontario's COVID-19 Genomics Rapid Response Coalition	McMaster University	Allison McGeer et al
EPI_ISL_1739830	Canada/ON-SC3728/2020	2020-11-30	North America	Canada	Ontario's COVID-19 Genomics Rapid Response Coalition	McMaster University	Allison McGeer et al
EPI_ISL_1739852	Canada/ON-SC3739/2020	2020-12-01	North America	Canada	Ontario's COVID-19 Genomics Rapid Response Coalition	McMaster University	Allison McGeer et al
EPI_ISL_1739864	Canada/ON-SC3740/2020	2020-12-02	North America	Canada	Ontario's COVID-19 Genomics Rapid Response Coalition	McMaster University	Allison McGeer et al
EPI_ISL_1739865	Canada/ON-SC3744/2020	2020-12-02	North America	Canada	Ontario's COVID-19 Genomics Rapid Response Coalition	McMaster University	Allison McGeer et al
EPI_ISL_1739866	Canada/ON-SC3747/2020	2020-12-02	North America	Canada	Ontario's COVID-19 Genomics Rapid Response Coalition	McMaster University	Allison McGeer et al
EPI_ISL_1739867	Canada/ON-SC3748/2020	2020-12-02	North America	Canada	Ontario's COVID-19 Genomics Rapid Response Coalition	McMaster University	Allison McGeer et al
EPI_ISL_1739868	Canada/ON-SC3751/2020	2020-12-02	North America	Canada	Ontario's COVID-19 Genomics Rapid Response Coalition	McMaster University	Allison McGeer et al
EPI_ISL_1739869	Canada/ON-SC3752/2020	2020-12-02	North America	Canada	Ontario's COVID-19 Genomics Rapid Response Coalition	McMaster University	Allison McGeer et al
EPI_ISL_1739853	Canada/ON-SC3753/2020	2020-12-01	North America	Canada	Ontario's COVID-19 Genomics Rapid Response Coalition	McMaster University	Allison McGeer et al
EPI_ISL_1739870	Canada/ON-SC3754/2020	2020-12-02	North America	Canada	Ontario's COVID-19 Genomics Rapid Response Coalition	McMaster University	Allison McGeer et al
EPI_ISL_1739871	Canada/ON-SC3756/2020	2020-12-02	North America	Canada	Ontario's COVID-19 Genomics Rapid Response Coalition	McMaster University	Allison McGeer et al
EPI_ISL_1739872	Canada/ON-SC3772/2020	2020-12-02	North America	Canada	Ontario's COVID-19 Genomics Rapid Response Coalition	McMaster University	Allison McGeer et al
EPI_ISL_1739875	Canada/ON-SC3775/2020	2020-12-03	North America	Canada	Ontario's COVID-19 Genomics Rapid Response Coalition	McMaster University	Allison McGeer et al
EPI_ISL_1739876	Canada/ON-SC3785/2020	2020-12-03	North America	Canada	Ontario's COVID-19 Genomics Rapid Response Coalition	McMaster University	Allison McGeer et al
EPI_ISL_1739877	Canada/ON-SC3788/2020	2020-12-03	North America	Canada	Ontario's COVID-19 Genomics Rapid Response Coalition	McMaster University	Allison McGeer et al
EPI_ISL_1739831	Canada/ON-SC3792/2020	2020-11-30	North America	Canada	Ontario's COVID-19 Genomics Rapid Response Coalition	McMaster University	Allison McGeer et al
EPI_ISL_1739878	Canada/ON-SC3795/2020	2020-12-03	North America	Canada	Ontario's COVID-19 Genomics Rapid Response Coalition	McMaster University	Allison McGeer et al
EPI_ISL_1739879	Canada/ON-SC3796/2020	2020-12-03	North America	Canada	Ontario's COVID-19 Genomics Rapid Response Coalition	McMaster University	Allison McGeer et al
EPI_ISL_1739874	Canada/ON-SC3800/2020	2020-12-02	North America	Canada	Ontario's COVID-19 Genomics Rapid Response Coalition	McMaster University	Allison McGeer et al
EPI_ISL_1739880	Canada/ON-SC4140/2020	2020-12-12	North America	Canada	Ontario's COVID-19 Genomics Rapid Response Coalition	McMaster University	Allison McGeer et al
EPI_ISL_1739887	Canada/ON-SC4146/2020	2020-12-13	North America	Canada	Ontario's COVID-19 Genomics Rapid Response Coalition	McMaster University	Allison McGeer et al
EPI_ISL_1739881	Canada/ON-SC4147/2020	2020-12-12	North America	Canada	Ontario's COVID-19 Genomics Rapid Response Coalition	McMaster University	Allison McGeer et al
EPI_ISL_1739882	Canada/ON-SC4148/2020	2020-12-12	North America	Canada	Ontario's COVID-19 Genomics Rapid Response Coalition	McMaster University	Allison McGeer et al
EPI_ISL_1739883	Canada/ON-SC4149/2020	2020-12-12	North America	Canada	Ontario's COVID-19 Genomics Rapid Response Coalition	McMaster University	Allison McGeer et al
EPI_ISL_1739884	Canada/ON-SC4150/2020	2020-12-12	North America	Canada	Ontario's COVID-19 Genomics Rapid Response Coalition	McMaster University	Allison McGeer et al
EPI_ISL_1739888	Canada/ON-SC4152/2020	2020-12-14	North America	Canada	Ontario's COVID-19 Genomics Rapid Response Coalition	McMaster University	Allison McGeer et al
EPI_ISL_1739889	Canada/ON-SC4153/2020	2020-12-14	North America	Canada	Ontario's COVID-19 Genomics Rapid Response Coalition	McMaster University	Allison McGeer et al
EPI_ISL_1739890	Canada/ON-SC4155/2020	2020-12-14	North America	Canada	Ontario's COVID-19 Genomics Rapid Response Coalition	McMaster University	Allison McGeer et al
EPI_ISL_1739891	Canada/ON-SC4156/2020	2020-12-14	North America	Canada	Ontario's COVID-19 Genomics Rapid Response Coalition	McMaster University	Allison McGeer et al
EPI_ISL_1739892	Canada/ON-SC4158/2020	2020-12-14	North America	Canada	Ontario's COVID-19 Genomics Rapid Response Coalition	McMaster University	Allison McGeer et al
EPI_ISL_1739893	Canada/ON-SC4159/2020	2020-12-14	North America	Canada	Ontario's COVID-19 Genomics Rapid Response Coalition	McMaster University	Allison McGeer et al
EPI_ISL_1739894	Canada/ON-SC4160/2020	2020-12-14	North America	Canada	Ontario's COVID-19 Genomics Rapid Response Coalition	McMaster University	Allison McGeer et al
EPI_ISL_1739895	Canada/ON-SC4161/2020	2020-12-14	North America	Canada	Ontario's COVID-19 Genomics Rapid Response Coalition	McMaster University	Allison McGeer et al
EPI_ISL_1739896	Canada/ON-SC4162/2020	2020-12-14	North America	Canada	Ontario's COVID-19 Genomics Rapid Response Coalition	McMaster University	Allison McGeer et al
EPI_ISL_1739897	Canada/ON-SC4163/2020	2020-12-14	North America	Canada	Ontario's COVID-19 Genomics Rapid Response Coalition	McMaster University	Allison McGeer et al
EPI_ISL_1739898	Canada/ON-SC4164/2020	2020-12-14	North America	Canada	Ontario's COVID-19 Genomics Rapid Response Coalition	McMaster University	Allison McGeer et al
EPI_ISL_1739899	Canada/ON-SC4165/2020	2020-12-14	North America	Canada	Ontario's COVID-19 Genomics Rapid Response Coalition	McMaster University	Allison McGeer et al
EPI_ISL_1739900	Canada/ON-SC4168/2020	2020-12-14	North America	Canada	Ontario's COVID-19 Genomics Rapid Response Coalition	McMaster University	Allison McGeer et al
EPI_ISL_1739901	Canada/ON-SC4169/2020	2020-12-14	North America	Canada	Ontario's COVID-19 Genomics Rapid Response Coalition	McMaster University	Allison McGeer et al
EPI_ISL_1739902	Canada/ON-SC4171/2020	2020-12-14	North America	Canada	Ontario's COVID-19 Genomics Rapid Response Coalition	McMaster University	Allison McGeer et al
EPI_ISL_1739903	Canada/ON-SC4176/2020	2020-12-14	North America	Canada	Ontario's COVID-19 Genomics Rapid Response Coalition	McMaster University	Allison McGeer et al
EPI_ISL_1739911	Canada/ON-SC4181/2020	2020-12-15	North America	Canada	Ontario's COVID-19 Genomics Rapid Response Coalition	McMaster University	Allison McGeer et al
EPI_ISL_1739912	Canada/ON-SC4182/2020	2020-12-15	North America	Canada	Ontario's COVID-19 Genomics Rapid Response Coalition	McMaster University	Allison McGeer et al
EPI_ISL_1739913	Canada/ON-SC4183/2020	2020-12-15	North America	Canada	Ontario's COVID-19 Genomics Rapid Response Coalition	McMaster University	Allison McGeer et al
EPI_ISL_1739914	Canada/ON-SC4184/2020	2020-12-15	North America	Canada	Ontario's COVID-19 Genomics Rapid Response Coalition	McMaster University	Allison McGeer et al
EPI_ISL_1739915	Canada/ON-SC4186/2020	2020-12-15	North America	Canada	Ontario's COVID-19 Genomics Rapid Response Coalition	McMaster University	Allison McGeer et al
EPI_ISL_1739916	Canada/ON-SC4187/2020	2020-12-15	North America	Canada	Ontario's COVID-19 Genomics Rapid Response Coalition	McMaster University	Allison McGeer et al
EPI_ISL_1739917	Canada/ON-SC4188/2020	2020-12-15	North America	Canada	Ontario's COVID-19 Genomics Rapid Response Coalition	McMaster University	Allison McGeer et al
EPI_ISL_1739918	Canada/ON-SC4189/2020	2020-12-15	North America	Canada	Ontario's COVID-19 Genomics Rapid Response Coalition	McMaster University	Allison McGeer et al
EPI_ISL_1739919	Canada/ON-SC4190/2020	2020-12-15	North America	Canada	Ontario's COVID-19 Genomics Rapid Response Coalition	McMaster University	Allison McGeer et al
EPI_ISL_1739920	Canada/ON-SC4191/2020	2020-12-15	North America	Canada	Ontario's COVID-19 Genomics Rapid Response Coalition	McMaster University	Allison McGeer et al
EPI_ISL_1739921	Canada/ON-SC4192/2020	2020-12-15	North America	Canada	Ontario's COVID-19 Genomics Rapid Response Coalition	McMaster University	Allison McGeer et al
EPI_ISL_1739922	Canada/ON-SC4193/2020	2020-12-15	North America	Canada	Ontario's COVID-19 Genomics Rapid Response Coalition	McMaster University	Allison McGeer et al
EPI_ISL_1739923	Canada/ON-SC4194/2020	2020-12-15	North America	Canada	Ontario's COVID-19 Genomics Rapid Response Coalition	McMaster University	Allison McGeer et al
EPI_ISL_1739904	Canada/ON-SC4195/2020	2020-12-14	North America	Canada	Ontario's COVID-19 Genomics Rapid Response Coalition	McMaster University	Allison McGeer et al
EPI_ISL_1739924	Canada/ON-SC4200/2020	2020-12-15	North America	Canada	Ontario's COVID-19 Genomics Rapid Response Coalition	McMaster University	Allison McGeer et al
EPI_ISL_1739905	Canada/ON-SC4201/2020	2020-12-14	North America	Canada	Ontario's COVID-19 Genomics Rapid Response Coalition	McMaster University	Allison McGeer et al
EPI_ISL_1739906	Canada/ON-SC4202/2020	2020-12-14	North America	Canada	Ontario's COVID-19 Genomics Rapid Response Coalition	McMaster University	Allison McGeer et al
EPI_ISL_1739907	Canada/ON-SC4203/2020	2020-12-14	North America	Canada	Ontario's COVID-19 Genomics Rapid Response Coalition	McMaster University	Allison McGeer et al
EPI_ISL_1739908	Canada/ON-SC4204/2020	2020-12-14	North America	Canada	Ontario's COVID-19 Genomics Rapid Response Coalition	McMaster University	Allison McGeer et al
EPI_ISL_1739909	Canada/ON-SC4206/2020	2020-12-14	North America	Canada	Ontario's COVID-19 Genomics Rapid Response Coalition	McMaster University	Allison McGeer et al
EPI_ISL_1739910	Canada/ON-SC4207/2020	2020-12-14	North America	Canada	Ontario's COVID-19 Genomics Rapid Response Coalition	McMaster University	Allison McGeer et al
EPI_ISL_1739925	Canada/ON-SC4208/2020	2020-12-15	North America	Canada	Ontario's COVID-19 Genomics Rapid Response Coalition	McMaster University	Allison McGeer et al
EPI_ISL_1739927	Canada/ON-SC4212/2020	2020-12-16	North America	Canada	Ontario's COVID-19 Genomics Rapid Response Coalition	McMaster University	Allison McGeer et al
EPI_ISL_1739926	Canada/ON-SC4213/2020	2020-12-15	North America	Canada	Ontario's COVID-19 Genomics Rapid Response Coalition	McMaster University	Allison McGeer et al
EPI_ISL_1739928	Canada/ON-SC4214/2020	2020-12-16	North America	Canada	Ontario's COVID-19 Genomics Rapid Response Coalition	McMaster University	Allison McGeer et al
EPI_ISL_1739929	Canada/ON-SC4216/2020	2020-12-16	North America	Canada	Ontario's COVID-19 Genomics Rapid Response Coalition	McMaster University	Allison McGeer et al
EPI_ISL_1739930	Canada/ON-SC4218/2020	2020-12-16	North America	Canada	Ontario's COVID-19 Genomics Rapid Response Coalition	McMaster University	Allison McGeer et al
EPI_ISL_1739931	Canada/ON-SC4219/2020	2020-12-16	North America	Canada	Ontario's COVID-19 Genomics Rapid Response Coalition	McMaster University	Allison McGeer et al
EPI_ISL_1739932	Canada/ON-SC4220/2020	2020-12-16	North America	Canada	Ontario's COVID-19 Genomics Rapid Response Coalition	McMaster University	Allison McGeer et al
EPI_ISL_1739933	Canada/ON-SC4221/2020	2020-12-16	North America	Canada	Ontario's COVID-19 Genomics Rapid Response Coalition	McMaster University	Allison McGeer et al
EPI_ISL_1739934	Canada/ON-SC4222/2020	2020-12-16	North America	Canada	Ontario's COVID-19 Genomics Rapid Response Coalition	McMaster University	Allison McGeer et al
EPI_ISL_1739935	Canada/ON-SC4223/2020	2020-12-16	North America	Canada	Ontario's COVID-19 Genomics Rapid Response Coalition	McMaster University	Allison McGeer et al
EPI_ISL_1739936	Canada/ON-SC4224/2020	2020-12-16	North America	Canada	Ontario's COVID-19 Genomics Rapid Response Coalition	McMaster University	Allison McGeer et al
EPI_ISL_1739937	Canada/ON-SC4225/2020	2020-12-16	North America	Canada	Ontario's COVID-19 Genomics Rapid Response Coalition	McMaster University	Allison McGeer et al
EPI_ISL_1739938	Canada/ON-SC4227/2020	2020-12-16	North America	Canada	Ontario's COVID-19 Genomics Rapid Response Coalition	McMaster University	Allison McGeer et al
EPI_ISL_1739939	Canada/ON-SC4231/2020	2020-12-16	North America	Canada	Ontario's COVID-19 Genomics Rapid Response Coalition	McMaster University	Allison McGeer et al
EPI_ISL_1739940	Canada/ON-SC4233/2020	2020-12-16	North America	Canada	Ontario's COVID-19 Genomics Rapid Response Coalition	McMaster University	Allison McGeer et al
EPI_ISL_1739941	Canada/ON-SC4236/2020	2020-12-16	North America	Canada	Ontario's COVID-19 Genomics Rapid Response Coalition	McMaster University	Allison McGeer et al
EPI_ISL_1739942	Canada/ON-SC4238/2020	2020-12-16	North America	Canada	Ontario's COVID-19 Genomics Rapid Response Coalition	McMaster University	Allison McGeer et al
EPI_ISL_1739943	Canada/ON-SC4240/2020	2020-12-16	North America	Canada	Ontario's COVID-19 Genomics Rapid Response Coalition	McMaster University	Allison McGeer et al
EPI_ISL_1739944	Canada/ON-SC4241/2020	2020-12-16	North America	Canada	Ontario's COVID-19 Genomics Rapid Response Coalition	McMaster University	Allison McGeer et al
EPI_ISL_1739945	Canada/ON-SC4243/2020	2020-12-16	North America	Canada	Ontario's COVID-19 Genomics Rapid Response Coalition	McMaster University	Allison McGeer et al
EPI_ISL_1739946	Canada/ON-SC4244/2020	2020-12-16	North America	Canada	Ontario's COVID-19 Genomics Rapid Response Coalition	McMaster University	Allison McGeer et al
EPI_ISL_1739947	Canada/ON-SC4246/2020	2020-12-16	North America	Canada	Ontario's COVID-19 Genomics Rapid Response Coalition	McMaster University	Allison McGeer et al
EPI_ISL_1739948	Canada/ON-SC4247/2020	2020-12-16	North America	Canada	Ontario's COVID-19 Genomics Rapid Response Coalition	McMaster University	Allison McGeer et al
EPI_ISL_1739949	Canada/ON-SC4248/2020	2020-12-16	North America	Canada	Ontario's COVID-19 Genomics Rapid Response Coalition	McMaster University	Allison McGeer et al
EPI_ISL_1739950	Canada/ON-SC4250/2020	2020-12-16	North America	Canada	Ontario's COVID-19 Genomics Rapid Response Coalition	McMaster University	Allison McGeer et al
EPI_ISL_1739951	Canada/ON-SC4251/2020	2020-12-16	North America	Canada	Ontario's COVID-19 Genomics Rapid Response Coalition	McMaster University	Allison McGeer et al
EPI_ISL_1739952	Canada/ON-SC4252/2020	2020-12-16	North America	Canada	Ontario's COVID-19 Genomics Rapid Response Coalition	McMaster University	Allison McGeer et al
EPI_ISL_1739953	Canada/ON-SC4253/2020	2020-12-16	North America	Canada	Ontario's COVID-19 Genomics Rapid Response Coalition	McMaster University	Allison McGeer et al
EPI_ISL_1739954	Canada/ON-SC4254/2020	2020-12-16	North America	Canada	Ontario's COVID-19 Genomics Rapid Response Coalition	McMaster University	Allison McGeer et al
EPI_ISL_1739955	Canada/ON-SC4255/2020	2020-12-17	North America	Canada	Ontario's COVID-19 Genomics Rapid Response Coalition	McMaster University	Allison McGeer et al
EPI_ISL_1739956	Canada/ON-SC4257/2020	2020-12-17	North America	Canada	Ontario's COVID-19 Genomics Rapid Response Coalition	McMaster University	Allison McGeer et al
EPI_ISL_1739957	Canada/ON-SC4259/2020	2020-12-17	North America	Canada	Ontario's COVID-19 Genomics Rapid Response Coalition	McMaster University	Allison McGeer et al
EPI_ISL_1739958	Canada/ON-SC4260/2020	2020-12-18	North America	Canada	Ontario's COVID-19 Genomics Rapid Response Coalition	McMaster University	Allison McGeer et al
EPI_ISL_1739959	Canada/ON-SC4263/2020	2020-12-18	North America	Canada	Ontario's COVID-19 Genomics Rapid Response Coalition	McMaster University	Allison McGeer et al
EPI_ISL_1739960	Canada/ON-SC4264/2020	2020-12-18	North America	Canada	Ontario's COVID-19 Genomics Rapid Response Coalition	McMaster University	Allison McGeer et al
EPI_ISL_1739961	Canada/ON-SC4265/2020	2020-12-18	North America	Canada	Ontario's COVID-19 Genomics Rapid Response Coalition	McMaster University	Allison McGeer et al
EPI_ISL_1739962	Canada/ON-SC4266/2020	2020-12-18	North America	Canada	Ontario's COVID-19 Genomics Rapid Response Coalition	McMaster University	Allison McGeer et al
EPI_ISL_1739963	Canada/ON-SC4268/2020	2020-12-18	North America	Canada	Ontario's COVID-19 Genomics Rapid Response Coalition	McMaster University	Allison McGeer et al
EPI_ISL_1739964	Canada/ON-SC4269/2020	2020-12-18	North America	Canada	Ontario's COVID-19 Genomics Rapid Response Coalition	McMaster University	Allison McGeer et al
EPI_ISL_1739965	Canada/ON-SC4271/2020	2020-12-18	North America	Canada	Ontario's COVID-19 Genomics Rapid Response Coalition	McMaster University	Allison McGeer et al
EPI_ISL_1739966	Canada/ON-SC4277/2020	2020-12-18	North America	Canada	Ontario's COVID-19 Genomics Rapid Response Coalition	McMaster University	Allison McGeer et al
EPI_ISL_1739970	Canada/ON-SC4283/2020	2020-12-21	North America	Canada	Ontario's COVID-19 Genomics Rapid Response Coalition	McMaster University	Allison McGeer et al
EPI_ISL_1739971	Canada/ON-SC4284/2020	2020-12-21	North America	Canada	Ontario's COVID-19 Genomics Rapid Response Coalition	McMaster University	Allison McGeer et al
EPI_ISL_1739972	Canada/ON-SC4285/2020	2020-12-21	North America	Canada	Ontario's COVID-19 Genomics Rapid Response Coalition	McMaster University	Allison McGeer et al
EPI_ISL_1739967	Canada/ON-SC4286/2020	2020-12-20	North America	Canada	Ontario's COVID-19 Genomics Rapid Response Coalition	McMaster University	Allison McGeer et al
EPI_ISL_1739968	Canada/ON-SC4287/2020	2020-12-20	North America	Canada	Ontario's COVID-19 Genomics Rapid Response Coalition	McMaster University	Allison McGeer et al
EPI_ISL_1739973	Canada/ON-SC4292/2020	2020-12-21	North America	Canada	Ontario's COVID-19 Genomics Rapid Response Coalition	McMaster University	Allison McGeer et al
EPI_ISL_1739974	Canada/ON-SC4293/2020	2020-12-21	North America	Canada	Ontario's COVID-19 Genomics Rapid Response Coalition	McMaster University	Allison McGeer et al
EPI_ISL_1739975	Canada/ON-SC4294/2020	2020-12-21	North America	Canada	Ontario's COVID-19 Genomics Rapid Response Coalition	McMaster University	Allison McGeer et al
EPI_ISL_1739969	Canada/ON-SC4295/2020	2020-12-20	North America	Canada	Ontario's COVID-19 Genomics Rapid Response Coalition	McMaster University	Allison McGeer et al
EPI_ISL_1739982	Canada/ON-SC4296/2020	2020-12-22	North America	Canada	Ontario's COVID-19 Genomics Rapid Response Coalition	McMaster University	Allison McGeer et al
EPI_ISL_1739983	Canada/ON-SC4304/2020	2020-12-22	North America	Canada	Ontario's COVID-19 Genomics Rapid Response Coalition	McMaster University	Allison McGeer et al
EPI_ISL_1739984	Canada/ON-SC4306/2020	2020-12-22	North America	Canada	Ontario's COVID-19 Genomics Rapid Response Coalition	McMaster University	Allison McGeer et al
EPI_ISL_1739976	Canada/ON-SC4307/2020	2020-12-21	North America	Canada	Ontario's COVID-19 Genomics Rapid Response Coalition	McMaster University	Allison McGeer et al
EPI_ISL_1739985	Canada/ON-SC4310/2020	2020-12-22	North America	Canada	Ontario's COVID-19 Genomics Rapid Response Coalition	McMaster University	Allison McGeer et al
EPI_ISL_1739986	Canada/ON-SC4311/2020	2020-12-22	North America	Canada	Ontario's COVID-19 Genomics Rapid Response Coalition	McMaster University	Allison McGeer et al
EPI_ISL_1739987	Canada/ON-SC4313/2020	2020-12-22	North America	Canada	Ontario's COVID-19 Genomics Rapid Response Coalition	McMaster University	Allison McGeer et al
EPI_ISL_1739977	Canada/ON-SC4316/2020	2020-12-21	North America	Canada	Ontario's COVID-19 Genomics Rapid Response Coalition	McMaster University	Allison McGeer et al
EPI_ISL_1739978	Canada/ON-SC4318/2020	2020-12-21	North America	Canada	Ontario's COVID-19 Genomics Rapid Response Coalition	McMaster University	Allison McGeer et al
EPI_ISL_1739979	Canada/ON-SC4319/2020	2020-12-21	North America	Canada	Ontario's COVID-19 Genomics Rapid Response Coalition	McMaster University	Allison McGeer et al
EPI_ISL_1739980	Canada/ON-SC4323/2020	2020-12-21	North America	Canada	Ontario's COVID-19 Genomics Rapid Response Coalition	McMaster University	Allison McGeer et al
EPI_ISL_1739981	Canada/ON-SC4324/2020	2020-12-21	North America	Canada	Ontario's COVID-19 Genomics Rapid Response Coalition	McMaster University	Allison McGeer et al
EPI_ISL_1739988	Canada/ON-SC4327/2020	2020-12-22	North America	Canada	Ontario's COVID-19 Genomics Rapid Response Coalition	McMaster University	Allison McGeer et al
EPI_ISL_1739992	Canada/ON-SC4328/2020	2020-12-28	North America	Canada	Ontario's COVID-19 Genomics Rapid Response Coalition	McMaster University	Allison McGeer et al
EPI_ISL_1739993	Canada/ON-SC4329/2020	2020-12-28	North America	Canada	Ontario's COVID-19 Genomics Rapid Response Coalition	McMaster University	Allison McGeer et al
EPI_ISL_1739994	Canada/ON-SC4331/2020	2020-12-28	North America	Canada	Ontario's COVID-19 Genomics Rapid Response Coalition	McMaster University	Allison McGeer et al
EPI_ISL_1739995	Canada/ON-SC4332/2020	2020-12-28	North America	Canada	Ontario's COVID-19 Genomics Rapid Response Coalition	McMaster University	Allison McGeer et al
EPI_ISL_1739996	Canada/ON-SC4333/2020	2020-12-28	North America	Canada	Ontario's COVID-19 Genomics Rapid Response Coalition	McMaster University	Allison McGeer et al
EPI_ISL_1739997	Canada/ON-SC4334/2020	2020-12-28	North America	Canada	Ontario's COVID-19 Genomics Rapid Response Coalition	McMaster University	Allison McGeer et al
EPI_ISL_1739998	Canada/ON-SC4335/2020	2020-12-28	North America	Canada	Ontario's COVID-19 Genomics Rapid Response Coalition	McMaster University	Allison McGeer et al
EPI_ISL_1739999	Canada/ON-SC4338/2020	2020-12-28	North America	Canada	Ontario's COVID-19 Genomics Rapid Response Coalition	McMaster University	Allison McGeer et al
EPI_ISL_1740000	Canada/ON-SC4339/2020	2020-12-28	North America	Canada	Ontario's COVID-19 Genomics Rapid Response Coalition	McMaster University	Allison McGeer et al
EPI_ISL_1740001	Canada/ON-SC4340/2020	2020-12-29	North America	Canada	Ontario's COVID-19 Genomics Rapid Response Coalition	McMaster University	Allison McGeer et al
EPI_ISL_1740002	Canada/ON-SC4341/2020	2020-12-29	North America	Canada	Ontario's COVID-19 Genomics Rapid Response Coalition	McMaster University	Allison McGeer et al
EPI_ISL_1740003	Canada/ON-SC4342/2020	2020-12-29	North America	Canada	Ontario's COVID-19 Genomics Rapid Response Coalition	McMaster University	Allison McGeer et al
EPI_ISL_1740004	Canada/ON-SC4344/2020	2020-12-29	North America	Canada	Ontario's COVID-19 Genomics Rapid Response Coalition	McMaster University	Allison McGeer et al
EPI_ISL_1740005	Canada/ON-SC4348/2020	2020-12-29	North America	Canada	Ontario's COVID-19 Genomics Rapid Response Coalition	McMaster University	Allison McGeer et al
EPI_ISL_1740006	Canada/ON-SC4351/2020	2020-12-29	North America	Canada	Ontario's COVID-19 Genomics Rapid Response Coalition	McMaster University	Allison McGeer et al
EPI_ISL_1740007	Canada/ON-SC4352/2020	2020-12-29	North America	Canada	Ontario's COVID-19 Genomics Rapid Response Coalition	McMaster University	Allison McGeer et al
EPI_ISL_1740008	Canada/ON-SC4353/2020	2020-12-29	North America	Canada	Ontario's COVID-19 Genomics Rapid Response Coalition	McMaster University	Allison McGeer et al
EPI_ISL_1740009	Canada/ON-SC4354/2020	2020-12-29	North America	Canada	Ontario's COVID-19 Genomics Rapid Response Coalition	McMaster University	Allison McGeer et al
EPI_ISL_1740010	Canada/ON-SC4355/2020	2020-12-29	North America	Canada	Ontario's COVID-19 Genomics Rapid Response Coalition	McMaster University	Allison McGeer et al
EPI_ISL_1740011	Canada/ON-SC4356/2020	2020-12-29	North America	Canada	Ontario's COVID-19 Genomics Rapid Response Coalition	McMaster University	Allison McGeer et al
EPI_ISL_1740012	Canada/ON-SC4360/2020	2020-12-29	North America	Canada	Ontario's COVID-19 Genomics Rapid Response Coalition	McMaster University	Allison McGeer et al
EPI_ISL_1740013	Canada/ON-SC4361/2020	2020-12-29	North America	Canada	Ontario's COVID-19 Genomics Rapid Response Coalition	McMaster University	Allison McGeer et al
EPI_ISL_1740014	Canada/ON-SC4362/2020	2020-12-29	North America	Canada	Ontario's COVID-19 Genomics Rapid Response Coalition	McMaster University	Allison McGeer et al
EPI_ISL_1740015	Canada/ON-SC4363/2020	2020-12-29	North America	Canada	Ontario's COVID-19 Genomics Rapid Response Coalition	McMaster University	Allison McGeer et al
EPI_ISL_1740016	Canada/ON-SC4364/2020	2020-12-29	North America	Canada	Ontario's COVID-19 Genomics Rapid Response Coalition	McMaster University	Allison McGeer et al
EPI_ISL_1740017	Canada/ON-SC4365/2020	2020-12-29	North America	Canada	Ontario's COVID-19 Genomics Rapid Response Coalition	McMaster University	Allison McGeer et al
EPI_ISL_1740018	Canada/ON-SC4366/2020	2020-12-29	North America	Canada	Ontario's COVID-19 Genomics Rapid Response Coalition	McMaster University	Allison McGeer et al
EPI_ISL_1740019	Canada/ON-SC4368/2020	2020-12-29	North America	Canada	Ontario's COVID-19 Genomics Rapid Response Coalition	McMaster University	Allison McGeer et al
EPI_ISL_1740020	Canada/ON-SC4369/2020	2020-12-29	North America	Canada	Ontario's COVID-19 Genomics Rapid Response Coalition	McMaster University	Allison McGeer et al
EPI_ISL_1740021	Canada/ON-SC4370/2020	2020-12-29	North America	Canada	Ontario's COVID-19 Genomics Rapid Response Coalition	McMaster University	Allison McGeer et al
EPI_ISL_1740022	Canada/ON-SC4371/2020	2020-12-29	North America	Canada	Ontario's COVID-19 Genomics Rapid Response Coalition	McMaster University	Allison McGeer et al
EPI_ISL_1740023	Canada/ON-SC4372/2020	2020-12-29	North America	Canada	Ontario's COVID-19 Genomics Rapid Response Coalition	McMaster University	Allison McGeer et al
EPI_ISL_1740024	Canada/ON-SC4374/2020	2020-12-29	North America	Canada	Ontario's COVID-19 Genomics Rapid Response Coalition	McMaster University	Allison McGeer et al
EPI_ISL_1740025	Canada/ON-SC4375/2020	2020-12-29	North America	Canada	Ontario's COVID-19 Genomics Rapid Response Coalition	McMaster University	Allison McGeer et al
EPI_ISL_1740026	Canada/ON-SC4378/2020	2020-12-29	North America	Canada	Ontario's COVID-19 Genomics Rapid Response Coalition	McMaster University	Allison McGeer et al
EPI_ISL_1740031	Canada/ON-SC4381/2020	2020-12-30	North America	Canada	Ontario's COVID-19 Genomics Rapid Response Coalition	McMaster University	Allison McGeer et al
EPI_ISL_1740032	Canada/ON-SC4382/2020	2020-12-30	North America	Canada	Ontario's COVID-19 Genomics Rapid Response Coalition	McMaster University	Allison McGeer et al
EPI_ISL_1740033	Canada/ON-SC4383/2020	2020-12-30	North America	Canada	Ontario's COVID-19 Genomics Rapid Response Coalition	McMaster University	Allison McGeer et al
EPI_ISL_1740034	Canada/ON-SC4384/2020	2020-12-30	North America	Canada	Ontario's COVID-19 Genomics Rapid Response Coalition	McMaster University	Allison McGeer et al
EPI_ISL_1740035	Canada/ON-SC4385/2020	2020-12-30	North America	Canada	Ontario's COVID-19 Genomics Rapid Response Coalition	McMaster University	Allison McGeer et al
EPI_ISL_1740036	Canada/ON-SC4386/2020	2020-12-30	North America	Canada	Ontario's COVID-19 Genomics Rapid Response Coalition	McMaster University	Allison McGeer et al
EPI_ISL_1740027	Canada/ON-SC4387/2020	2020-12-29	North America	Canada	Ontario's COVID-19 Genomics Rapid Response Coalition	McMaster University	Allison McGeer et al
EPI_ISL_1740028	Canada/ON-SC4388/2020	2020-12-29	North America	Canada	Ontario's COVID-19 Genomics Rapid Response Coalition	McMaster University	Allison McGeer et al
EPI_ISL_1740029	Canada/ON-SC4390/2020	2020-12-29	North America	Canada	Ontario's COVID-19 Genomics Rapid Response Coalition	McMaster University	Allison McGeer et al
EPI_ISL_1740030	Canada/ON-SC4393/2020	2020-12-29	North America	Canada	Ontario's COVID-19 Genomics Rapid Response Coalition	McMaster University	Allison McGeer et al
EPI_ISL_1740037	Canada/ON-SC4400/2020	2020-12-30	North America	Canada	Ontario's COVID-19 Genomics Rapid Response Coalition	McMaster University	Allison McGeer et al
EPI_ISL_1740039	Canada/ON-SC4403/2020	2020-12-30	North America	Canada	Ontario's COVID-19 Genomics Rapid Response Coalition	McMaster University	Allison McGeer et al
EPI_ISL_1740040	Canada/ON-SC4404/2020	2020-12-30	North America	Canada	Ontario's COVID-19 Genomics Rapid Response Coalition	McMaster University	Allison McGeer et al
EPI_ISL_1740041	Canada/ON-SC4405/2020	2020-12-30	North America	Canada	Ontario's COVID-19 Genomics Rapid Response Coalition	McMaster University	Allison McGeer et al
EPI_ISL_1740042	Canada/ON-SC4407/2020	2020-12-30	North America	Canada	Ontario's COVID-19 Genomics Rapid Response Coalition	McMaster University	Allison McGeer et al
EPI_ISL_1740043	Canada/ON-SC4415/2021	2021-01-04	North America	Canada	Ontario's COVID-19 Genomics Rapid Response Coalition	McMaster University	Allison McGeer et al
EPI_ISL_1740044	Canada/ON-SC4427/2021	2021-01-04	North America	Canada	Ontario's COVID-19 Genomics Rapid Response Coalition	McMaster University	Allison McGeer et al
EPI_ISL_1740045	Canada/ON-SC4433/2021	2021-01-04	North America	Canada	Ontario's COVID-19 Genomics Rapid Response Coalition	McMaster University	Allison McGeer et al
EPI_ISL_1740046	Canada/ON-SC4442/2021	2021-01-04	North America	Canada	Ontario's COVID-19 Genomics Rapid Response Coalition	McMaster University	Allison McGeer et al
EPI_ISL_1740047	Canada/ON-SC4443/2021	2021-01-04	North America	Canada	Ontario's COVID-19 Genomics Rapid Response Coalition	McMaster University	Allison McGeer et al
EPI_ISL_1740048	Canada/ON-SC4444/2021	2021-01-04	North America	Canada	Ontario's COVID-19 Genomics Rapid Response Coalition	McMaster University	Allison McGeer et al
EPI_ISL_1740049	Canada/ON-SC4456/2021	2021-01-04	North America	Canada	Ontario's COVID-19 Genomics Rapid Response Coalition	McMaster University	Allison McGeer et al
EPI_ISL_1740050	Canada/ON-SC4457/2021	2021-01-04	North America	Canada	Ontario's COVID-19 Genomics Rapid Response Coalition	McMaster University	Allison McGeer et al
EPI_ISL_1740051	Canada/ON-SC4458/2021	2021-01-04	North America	Canada	Ontario's COVID-19 Genomics Rapid Response Coalition	McMaster University	Allison McGeer et al
EPI_ISL_1740052	Canada/ON-SC4460/2021	2021-01-04	North America	Canada	Ontario's COVID-19 Genomics Rapid Response Coalition	McMaster University	Allison McGeer et al
EPI_ISL_1740053	Canada/ON-SC4464/2021	2021-01-04	North America	Canada	Ontario's COVID-19 Genomics Rapid Response Coalition	McMaster University	Allison McGeer et al
EPI_ISL_1740054	Canada/ON-SC4466/2021	2021-01-04	North America	Canada	Ontario's COVID-19 Genomics Rapid Response Coalition	McMaster University	Allison McGeer et al
EPI_ISL_1740055	Canada/ON-SC4488/2021	2021-01-04	North America	Canada	Ontario's COVID-19 Genomics Rapid Response Coalition	McMaster University	Allison McGeer et al
EPI_ISL_1740056	Canada/ON-SC4489/2021	2021-01-04	North America	Canada	Ontario's COVID-19 Genomics Rapid Response Coalition	McMaster University	Allison McGeer et al
EPI_ISL_1740057	Canada/ON-SC4490/2021	2021-01-04	North America	Canada	Ontario's COVID-19 Genomics Rapid Response Coalition	McMaster University	Allison McGeer et al
EPI_ISL_1740059	Canada/ON-SC4530/2021	2021-01-06	North America	Canada	Ontario's COVID-19 Genomics Rapid Response Coalition	McMaster University	Allison McGeer et al
EPI_ISL_1740060	Canada/ON-SC4532/2021	2021-01-06	North America	Canada	Ontario's COVID-19 Genomics Rapid Response Coalition	McMaster University	Allison McGeer et al
EPI_ISL_1740061	Canada/ON-SC4534/2021	2021-01-06	North America	Canada	Ontario's COVID-19 Genomics Rapid Response Coalition	McMaster University	Allison McGeer et al
EPI_ISL_1740062	Canada/ON-SC4535/2021	2021-01-06	North America	Canada	Ontario's COVID-19 Genomics Rapid Response Coalition	McMaster University	Allison McGeer et al
EPI_ISL_1740063	Canada/ON-SC4540/2021	2021-01-06	North America	Canada	Ontario's COVID-19 Genomics Rapid Response Coalition	McMaster University	Allison McGeer et al
EPI_ISL_1740064	Canada/ON-SC4551/2021	2021-01-06	North America	Canada	Ontario's COVID-19 Genomics Rapid Response Coalition	McMaster University	Allison McGeer et al
EPI_ISL_1740065	Canada/ON-SC4552/2021	2021-01-06	North America	Canada	Ontario's COVID-19 Genomics Rapid Response Coalition	McMaster University	Allison McGeer et al
EPI_ISL_1740066	Canada/ON-SC4567/2021	2021-01-06	North America	Canada	Ontario's COVID-19 Genomics Rapid Response Coalition	McMaster University	Allison McGeer et al
EPI_ISL_1740067	Canada/ON-SC4568/2021	2021-01-06	North America	Canada	Ontario's COVID-19 Genomics Rapid Response Coalition	McMaster University	Allison McGeer et al
EPI_ISL_1740068	Canada/ON-SC4570/2021	2021-01-06	North America	Canada	Ontario's COVID-19 Genomics Rapid Response Coalition	McMaster University	Allison McGeer et al
EPI_ISL_1740069	Canada/ON-SC4588/2021	2021-01-06	North America	Canada	Ontario's COVID-19 Genomics Rapid Response Coalition	McMaster University	Allison McGeer et al
EPI_ISL_1740070	Canada/ON-SC4589/2021	2021-01-06	North America	Canada	Ontario's COVID-19 Genomics Rapid Response Coalition	McMaster University	Allison McGeer et al
EPI_ISL_1740071	Canada/ON-SC4594/2021	2021-01-06	North America	Canada	Ontario's COVID-19 Genomics Rapid Response Coalition	McMaster University	Allison McGeer et al
EPI_ISL_1740072	Canada/ON-SC4595/2021	2021-01-06	North America	Canada	Ontario's COVID-19 Genomics Rapid Response Coalition	McMaster University	Allison McGeer et al
EPI_ISL_1740073	Canada/ON-SC4597/2021	2021-01-06	North America	Canada	Ontario's COVID-19 Genomics Rapid Response Coalition	McMaster University	Allison McGeer et al
EPI_ISL_1740074	Canada/ON-SC4602/2021	2021-01-06	North America	Canada	Ontario's COVID-19 Genomics Rapid Response Coalition	McMaster University	Allison McGeer et al
EPI_ISL_1740075	Canada/ON-SC4604/2021	2021-01-06	North America	Canada	Ontario's COVID-19 Genomics Rapid Response Coalition	McMaster University	Allison McGeer et al
EPI_ISL_1740077	Canada/ON-SC4605/2021	2021-01-07	North America	Canada	Ontario's COVID-19 Genomics Rapid Response Coalition	McMaster University	Allison McGeer et al
EPI_ISL_1740078	Canada/ON-SC4607/2021	2021-01-07	North America	Canada	Ontario's COVID-19 Genomics Rapid Response Coalition	McMaster University	Allison McGeer et al
EPI_ISL_1740076	Canada/ON-SC4609/2021	2021-01-06	North America	Canada	Ontario's COVID-19 Genomics Rapid Response Coalition	McMaster University	Allison McGeer et al
EPI_ISL_1740058	Canada/ON-SC4610/2021	2021-01-05	North America	Canada	Ontario's COVID-19 Genomics Rapid Response Coalition	McMaster University	Allison McGeer et al
EPI_ISL_1740079	Canada/ON-SC4612/2021	2021-01-07	North America	Canada	Ontario's COVID-19 Genomics Rapid Response Coalition	McMaster University	Allison McGeer et al
EPI_ISL_1740080	Canada/ON-SC4613/2021	2021-01-07	North America	Canada	Ontario's COVID-19 Genomics Rapid Response Coalition	McMaster University	Allison McGeer et al
EPI_ISL_1740081	Canada/ON-SC4614/2021	2021-01-07	North America	Canada	Ontario's COVID-19 Genomics Rapid Response Coalition	McMaster University	Allison McGeer et al
EPI_ISL_1740082	Canada/ON-SC4616/2021	2021-01-07	North America	Canada	Ontario's COVID-19 Genomics Rapid Response Coalition	McMaster University	Allison McGeer et al
EPI_ISL_1740083	Canada/ON-SC4617/2021	2021-01-07	North America	Canada	Ontario's COVID-19 Genomics Rapid Response Coalition	McMaster University	Allison McGeer et al
EPI_ISL_1740084	Canada/ON-SC4618/2021	2021-01-07	North America	Canada	Ontario's COVID-19 Genomics Rapid Response Coalition	McMaster University	Allison McGeer et al
EPI_ISL_1740085	Canada/ON-SC4619/2021	2021-01-07	North America	Canada	Ontario's COVID-19 Genomics Rapid Response Coalition	McMaster University	Allison McGeer et al
EPI_ISL_1740086	Canada/ON-SC4620/2021	2021-01-07	North America	Canada	Ontario's COVID-19 Genomics Rapid Response Coalition	McMaster University	Allison McGeer et al
EPI_ISL_1740087	Canada/ON-SC4621/2021	2021-01-07	North America	Canada	Ontario's COVID-19 Genomics Rapid Response Coalition	McMaster University	Allison McGeer et al
EPI_ISL_1740088	Canada/ON-SC4622/2021	2021-01-07	North America	Canada	Ontario's COVID-19 Genomics Rapid Response Coalition	McMaster University	Allison McGeer et al
EPI_ISL_1740089	Canada/ON-SC4623/2021	2021-01-08	North America	Canada	Ontario's COVID-19 Genomics Rapid Response Coalition	McMaster University	Allison McGeer et al
EPI_ISL_1740090	Canada/ON-SC4627/2021	2021-01-09	North America	Canada	Ontario's COVID-19 Genomics Rapid Response Coalition	McMaster University	Allison McGeer et al
EPI_ISL_1740094	Canada/ON-SC4628/2021	2021-01-10	North America	Canada	Ontario's COVID-19 Genomics Rapid Response Coalition	McMaster University	Allison McGeer et al
EPI_ISL_1740095	Canada/ON-SC4631/2021	2021-01-10	North America	Canada	Ontario's COVID-19 Genomics Rapid Response Coalition	McMaster University	Allison McGeer et al
EPI_ISL_1740096	Canada/ON-SC4632/2021	2021-01-10	North America	Canada	Ontario's COVID-19 Genomics Rapid Response Coalition	McMaster University	Allison McGeer et al
EPI_ISL_1740097	Canada/ON-SC4633/2021	2021-01-10	North America	Canada	Ontario's COVID-19 Genomics Rapid Response Coalition	McMaster University	Allison McGeer et al
EPI_ISL_1740098	Canada/ON-SC4634/2021	2021-01-10	North America	Canada	Ontario's COVID-19 Genomics Rapid Response Coalition	McMaster University	Allison McGeer et al
EPI_ISL_1740099	Canada/ON-SC4635/2021	2021-01-10	North America	Canada	Ontario's COVID-19 Genomics Rapid Response Coalition	McMaster University	Allison McGeer et al
EPI_ISL_1740100	Canada/ON-SC4636/2021	2021-01-10	North America	Canada	Ontario's COVID-19 Genomics Rapid Response Coalition	McMaster University	Allison McGeer et al
EPI_ISL_1740101	Canada/ON-SC4637/2021	2021-01-10	North America	Canada	Ontario's COVID-19 Genomics Rapid Response Coalition	McMaster University	Allison McGeer et al
EPI_ISL_1740107	Canada/ON-SC4638/2021	2021-01-11	North America	Canada	Ontario's COVID-19 Genomics Rapid Response Coalition	McMaster University	Allison McGeer et al
EPI_ISL_1740102	Canada/ON-SC4639/2021	2021-01-10	North America	Canada	Ontario's COVID-19 Genomics Rapid Response Coalition	McMaster University	Allison McGeer et al
EPI_ISL_1740108	Canada/ON-SC4640/2021	2021-01-11	North America	Canada	Ontario's COVID-19 Genomics Rapid Response Coalition	McMaster University	Allison McGeer et al
EPI_ISL_1740109	Canada/ON-SC4641/2021	2021-01-11	North America	Canada	Ontario's COVID-19 Genomics Rapid Response Coalition	McMaster University	Allison McGeer et al
EPI_ISL_1740110	Canada/ON-SC4642/2021	2021-01-11	North America	Canada	Ontario's COVID-19 Genomics Rapid Response Coalition	McMaster University	Allison McGeer et al
EPI_ISL_1740103	Canada/ON-SC4644/2021	2021-01-10	North America	Canada	Ontario's COVID-19 Genomics Rapid Response Coalition	McMaster University	Allison McGeer et al
EPI_ISL_1740111	Canada/ON-SC4645/2021	2021-01-11	North America	Canada	Ontario's COVID-19 Genomics Rapid Response Coalition	McMaster University	Allison McGeer et al
EPI_ISL_1740112	Canada/ON-SC4646/2021	2021-01-11	North America	Canada	Ontario's COVID-19 Genomics Rapid Response Coalition	McMaster University	Allison McGeer et al
EPI_ISL_1740113	Canada/ON-SC4647/2021	2021-01-11	North America	Canada	Ontario's COVID-19 Genomics Rapid Response Coalition	McMaster University	Allison McGeer et al
EPI_ISL_1740114	Canada/ON-SC4648/2021	2021-01-11	North America	Canada	Ontario's COVID-19 Genomics Rapid Response Coalition	McMaster University	Allison McGeer et al
EPI_ISL_1740104	Canada/ON-SC4650/2021	2021-01-10	North America	Canada	Ontario's COVID-19 Genomics Rapid Response Coalition	McMaster University	Allison McGeer et al
EPI_ISL_1740115	Canada/ON-SC4651/2021	2021-01-11	North America	Canada	Ontario's COVID-19 Genomics Rapid Response Coalition	McMaster University	Allison McGeer et al
EPI_ISL_1740116	Canada/ON-SC4652/2021	2021-01-11	North America	Canada	Ontario's COVID-19 Genomics Rapid Response Coalition	McMaster University	Allison McGeer et al
EPI_ISL_1740091	Canada/ON-SC4653/2021	2021-01-09	North America	Canada	Ontario's COVID-19 Genomics Rapid Response Coalition	McMaster University	Allison McGeer et al
EPI_ISL_1740117	Canada/ON-SC4654/2021	2021-01-11	North America	Canada	Ontario's COVID-19 Genomics Rapid Response Coalition	McMaster University	Allison McGeer et al
EPI_ISL_1740105	Canada/ON-SC4655/2021	2021-01-10	North America	Canada	Ontario's COVID-19 Genomics Rapid Response Coalition	McMaster University	Allison McGeer et al
EPI_ISL_1740118	Canada/ON-SC4656/2021	2021-01-11	North America	Canada	Ontario's COVID-19 Genomics Rapid Response Coalition	McMaster University	Allison McGeer et al
EPI_ISL_1740119	Canada/ON-SC4657/2021	2021-01-11	North America	Canada	Ontario's COVID-19 Genomics Rapid Response Coalition	McMaster University	Allison McGeer et al
EPI_ISL_1740120	Canada/ON-SC4658/2021	2021-01-11	North America	Canada	Ontario's COVID-19 Genomics Rapid Response Coalition	McMaster University	Allison McGeer et al
EPI_ISL_1740138	Canada/ON-SC4661/2021	2021-01-12	North America	Canada	Ontario's COVID-19 Genomics Rapid Response Coalition	McMaster University	Allison McGeer et al
EPI_ISL_1740139	Canada/ON-SC4662/2021	2021-01-12	North America	Canada	Ontario's COVID-19 Genomics Rapid Response Coalition	McMaster University	Allison McGeer et al
EPI_ISL_1740140	Canada/ON-SC4666/2021	2021-01-12	North America	Canada	Ontario's COVID-19 Genomics Rapid Response Coalition	McMaster University	Allison McGeer et al
EPI_ISL_1740125	Canada/ON-SC4668/2021	2021-01-12	North America	Canada	Ontario's COVID-19 Genomics Rapid Response Coalition	McMaster University	Allison McGeer et al
EPI_ISL_1740126	Canada/ON-SC4671/2021	2021-01-12	North America	Canada	Ontario's COVID-19 Genomics Rapid Response Coalition	McMaster University	Allison McGeer et al
EPI_ISL_1740121	Canada/ON-SC4675/2021	2021-01-11	North America	Canada	Ontario's COVID-19 Genomics Rapid Response Coalition	McMaster University	Allison McGeer et al
EPI_ISL_1740122	Canada/ON-SC4676/2021	2021-01-11	North America	Canada	Ontario's COVID-19 Genomics Rapid Response Coalition	McMaster University	Allison McGeer et al
EPI_ISL_1740127	Canada/ON-SC4683/2021	2021-01-12	North America	Canada	Ontario's COVID-19 Genomics Rapid Response Coalition	McMaster University	Allison McGeer et al
EPI_ISL_1740128	Canada/ON-SC4684/2021	2021-01-12	North America	Canada	Ontario's COVID-19 Genomics Rapid Response Coalition	McMaster University	Allison McGeer et al
EPI_ISL_1740129	Canada/ON-SC4685/2021	2021-01-12	North America	Canada	Ontario's COVID-19 Genomics Rapid Response Coalition	McMaster University	Allison McGeer et al
EPI_ISL_1740130	Canada/ON-SC4687/2021	2021-01-12	North America	Canada	Ontario's COVID-19 Genomics Rapid Response Coalition	McMaster University	Allison McGeer et al
EPI_ISL_1740131	Canada/ON-SC4688/2021	2021-01-12	North America	Canada	Ontario's COVID-19 Genomics Rapid Response Coalition	McMaster University	Allison McGeer et al
EPI_ISL_1740132	Canada/ON-SC4689/2021	2021-01-12	North America	Canada	Ontario's COVID-19 Genomics Rapid Response Coalition	McMaster University	Allison McGeer et al
EPI_ISL_1740133	Canada/ON-SC4690/2021	2021-01-12	North America	Canada	Ontario's COVID-19 Genomics Rapid Response Coalition	McMaster University	Allison McGeer et al
EPI_ISL_1740134	Canada/ON-SC4694/2021	2021-01-12	North America	Canada	Ontario's COVID-19 Genomics Rapid Response Coalition	McMaster University	Allison McGeer et al
EPI_ISL_1740123	Canada/ON-SC4696/2021	2021-01-11	North America	Canada	Ontario's COVID-19 Genomics Rapid Response Coalition	McMaster University	Allison McGeer et al
EPI_ISL_1740135	Canada/ON-SC4697/2021	2021-01-12	North America	Canada	Ontario's COVID-19 Genomics Rapid Response Coalition	McMaster University	Allison McGeer et al
EPI_ISL_1740136	Canada/ON-SC4698/2021	2021-01-12	North America	Canada	Ontario's COVID-19 Genomics Rapid Response Coalition	McMaster University	Allison McGeer et al
EPI_ISL_1740141	Canada/ON-SC4701/2021	2021-01-13	North America	Canada	Ontario's COVID-19 Genomics Rapid Response Coalition	McMaster University	Allison McGeer et al
EPI_ISL_1740142	Canada/ON-SC4703/2021	2021-01-13	North America	Canada	Ontario's COVID-19 Genomics Rapid Response Coalition	McMaster University	Allison McGeer et al
EPI_ISL_1740143	Canada/ON-SC4704/2021	2021-01-13	North America	Canada	Ontario's COVID-19 Genomics Rapid Response Coalition	McMaster University	Allison McGeer et al
EPI_ISL_1740144	Canada/ON-SC4705/2021	2021-01-13	North America	Canada	Ontario's COVID-19 Genomics Rapid Response Coalition	McMaster University	Allison McGeer et al
EPI_ISL_1740137	Canada/ON-SC4708/2021	2021-01-12	North America	Canada	Ontario's COVID-19 Genomics Rapid Response Coalition	McMaster University	Allison McGeer et al
EPI_ISL_1740145	Canada/ON-SC4710/2021	2021-01-13	North America	Canada	Ontario's COVID-19 Genomics Rapid Response Coalition	McMaster University	Allison McGeer et al
EPI_ISL_1740146	Canada/ON-SC4714/2021	2021-01-13	North America	Canada	Ontario's COVID-19 Genomics Rapid Response Coalition	McMaster University	Allison McGeer et al
EPI_ISL_1740147	Canada/ON-SC4715/2021	2021-01-13	North America	Canada	Ontario's COVID-19 Genomics Rapid Response Coalition	McMaster University	Allison McGeer et al
EPI_ISL_1740148	Canada/ON-SC4716/2021	2021-01-13	North America	Canada	Ontario's COVID-19 Genomics Rapid Response Coalition	McMaster University	Allison McGeer et al
EPI_ISL_1740149	Canada/ON-SC4717/2021	2021-01-13	North America	Canada	Ontario's COVID-19 Genomics Rapid Response Coalition	McMaster University	Allison McGeer et al
EPI_ISL_1740150	Canada/ON-SC4718/2021	2021-01-13	North America	Canada	Ontario's COVID-19 Genomics Rapid Response Coalition	McMaster University	Allison McGeer et al
EPI_ISL_1740151	Canada/ON-SC4719/2021	2021-01-13	North America	Canada	Ontario's COVID-19 Genomics Rapid Response Coalition	McMaster University	Allison McGeer et al
EPI_ISL_1740152	Canada/ON-SC4722/2021	2021-01-13	North America	Canada	Ontario's COVID-19 Genomics Rapid Response Coalition	McMaster University	Allison McGeer et al
EPI_ISL_1740153	Canada/ON-SC4723/2021	2021-01-13	North America	Canada	Ontario's COVID-19 Genomics Rapid Response Coalition	McMaster University	Allison McGeer et al
EPI_ISL_1740155	Canada/ON-SC4725/2021	2021-01-14	North America	Canada	Ontario's COVID-19 Genomics Rapid Response Coalition	McMaster University	Allison McGeer et al
EPI_ISL_1740156	Canada/ON-SC4726/2021	2021-01-14	North America	Canada	Ontario's COVID-19 Genomics Rapid Response Coalition	McMaster University	Allison McGeer et al
EPI_ISL_1740157	Canada/ON-SC4728/2021	2021-01-14	North America	Canada	Ontario's COVID-19 Genomics Rapid Response Coalition	McMaster University	Allison McGeer et al
EPI_ISL_1740159	Canada/ON-SC4731/2021	2021-01-14	North America	Canada	Ontario's COVID-19 Genomics Rapid Response Coalition	McMaster University	Allison McGeer et al
EPI_ISL_1740160	Canada/ON-SC4736/2021	2021-01-14	North America	Canada	Ontario's COVID-19 Genomics Rapid Response Coalition	McMaster University	Allison McGeer et al
EPI_ISL_1740161	Canada/ON-SC4737/2021	2021-01-14	North America	Canada	Ontario's COVID-19 Genomics Rapid Response Coalition	McMaster University	Allison McGeer et al
EPI_ISL_1740162	Canada/ON-SC4743/2021	2021-01-14	North America	Canada	Ontario's COVID-19 Genomics Rapid Response Coalition	McMaster University	Allison McGeer et al
EPI_ISL_1740171	Canada/ON-SC4746/2021	2021-01-16	North America	Canada	Ontario's COVID-19 Genomics Rapid Response Coalition	McMaster University	Allison McGeer et al
EPI_ISL_1740172	Canada/ON-SC4747/2021	2021-01-16	North America	Canada	Ontario's COVID-19 Genomics Rapid Response Coalition	McMaster University	Allison McGeer et al
EPI_ISL_1740173	Canada/ON-SC4749/2021	2021-01-16	North America	Canada	Ontario's COVID-19 Genomics Rapid Response Coalition	McMaster University	Allison McGeer et al
EPI_ISL_1740174	Canada/ON-SC4751/2021	2021-01-16	North America	Canada	Ontario's COVID-19 Genomics Rapid Response Coalition	McMaster University	Allison McGeer et al
EPI_ISL_1740175	Canada/ON-SC4758/2021	2021-01-16	North America	Canada	Ontario's COVID-19 Genomics Rapid Response Coalition	McMaster University	Allison McGeer et al
EPI_ISL_1740176	Canada/ON-SC4764/2021	2021-01-16	North America	Canada	Ontario's COVID-19 Genomics Rapid Response Coalition	McMaster University	Allison McGeer et al
EPI_ISL_1740192	Canada/ON-SC4769/2021	2021-01-17	North America	Canada	Ontario's COVID-19 Genomics Rapid Response Coalition	McMaster University	Allison McGeer et al
EPI_ISL_1740193	Canada/ON-SC4770/2021	2021-01-17	North America	Canada	Ontario's COVID-19 Genomics Rapid Response Coalition	McMaster University	Allison McGeer et al
EPI_ISL_1740154	Canada/ON-SC4776/2021	2021-01-13	North America	Canada	Ontario's COVID-19 Genomics Rapid Response Coalition	McMaster University	Allison McGeer et al
EPI_ISL_1740254	Canada/ON-SC4780/2021	2021-01-18	North America	Canada	Ontario's COVID-19 Genomics Rapid Response Coalition	McMaster University	Allison McGeer et al
EPI_ISL_1740255	Canada/ON-SC4781/2021	2021-01-18	North America	Canada	Ontario's COVID-19 Genomics Rapid Response Coalition	McMaster University	Allison McGeer et al
EPI_ISL_1740256	Canada/ON-SC4783/2021	2021-01-18	North America	Canada	Ontario's COVID-19 Genomics Rapid Response Coalition	McMaster University	Allison McGeer et al
EPI_ISL_1740257	Canada/ON-SC4784/2021	2021-01-18	North America	Canada	Ontario's COVID-19 Genomics Rapid Response Coalition	McMaster University	Allison McGeer et al
EPI_ISL_1740258	Canada/ON-SC4787/2021	2021-01-18	North America	Canada	Ontario's COVID-19 Genomics Rapid Response Coalition	McMaster University	Allison McGeer et al
EPI_ISL_1740259	Canada/ON-SC4788/2021	2021-01-18	North America	Canada	Ontario's COVID-19 Genomics Rapid Response Coalition	McMaster University	Allison McGeer et al
EPI_ISL_1740260	Canada/ON-SC4789/2021	2021-01-18	North America	Canada	Ontario's COVID-19 Genomics Rapid Response Coalition	McMaster University	Allison McGeer et al
EPI_ISL_1740261	Canada/ON-SC4791/2021	2021-01-18	North America	Canada	Ontario's COVID-19 Genomics Rapid Response Coalition	McMaster University	Allison McGeer et al
EPI_ISL_1740262	Canada/ON-SC4793/2021	2021-01-18	North America	Canada	Ontario's COVID-19 Genomics Rapid Response Coalition	McMaster University	Allison McGeer et al
EPI_ISL_1740263	Canada/ON-SC4795/2021	2021-01-18	North America	Canada	Ontario's COVID-19 Genomics Rapid Response Coalition	McMaster University	Allison McGeer et al
EPI_ISL_1740264	Canada/ON-SC4798/2021	2021-01-18	North America	Canada	Ontario's COVID-19 Genomics Rapid Response Coalition	McMaster University	Allison McGeer et al
EPI_ISL_1740265	Canada/ON-SC4802/2021	2021-01-18	North America	Canada	Ontario's COVID-19 Genomics Rapid Response Coalition	McMaster University	Allison McGeer et al
EPI_ISL_1740266	Canada/ON-SC4805/2021	2021-01-19	North America	Canada	Ontario's COVID-19 Genomics Rapid Response Coalition	McMaster University	Allison McGeer et al
EPI_ISL_1740267	Canada/ON-SC4810/2021	2021-01-19	North America	Canada	Ontario's COVID-19 Genomics Rapid Response Coalition	McMaster University	Allison McGeer et al
EPI_ISL_1740268	Canada/ON-SC4813/2021	2021-01-19	North America	Canada	Ontario's COVID-19 Genomics Rapid Response Coalition	McMaster University	Allison McGeer et al
EPI_ISL_1740269	Canada/ON-SC4815/2021	2021-01-19	North America	Canada	Ontario's COVID-19 Genomics Rapid Response Coalition	McMaster University	Allison McGeer et al
EPI_ISL_1740270	Canada/ON-SC4816/2021	2021-01-19	North America	Canada	Ontario's COVID-19 Genomics Rapid Response Coalition	McMaster University	Allison McGeer et al
EPI_ISL_1740271	Canada/ON-SC4817/2021	2021-01-19	North America	Canada	Ontario's COVID-19 Genomics Rapid Response Coalition	McMaster University	Allison McGeer et al
EPI_ISL_1740272	Canada/ON-SC4822/2021	2021-01-19	North America	Canada	Ontario's COVID-19 Genomics Rapid Response Coalition	McMaster University	Allison McGeer et al
EPI_ISL_1740273	Canada/ON-SC4823/2021	2021-01-19	North America	Canada	Ontario's COVID-19 Genomics Rapid Response Coalition	McMaster University	Allison McGeer et al
EPI_ISL_1740274	Canada/ON-SC4825/2021	2021-01-19	North America	Canada	Ontario's COVID-19 Genomics Rapid Response Coalition	McMaster University	Allison McGeer et al
EPI_ISL_1740275	Canada/ON-SC4828/2021	2021-01-19	North America	Canada	Ontario's COVID-19 Genomics Rapid Response Coalition	McMaster University	Allison McGeer et al
EPI_ISL_1740276	Canada/ON-SC4829/2021	2021-01-19	North America	Canada	Ontario's COVID-19 Genomics Rapid Response Coalition	McMaster University	Allison McGeer et al
EPI_ISL_1740283	Canada/ON-SC4830/2021	2021-01-20	North America	Canada	Ontario's COVID-19 Genomics Rapid Response Coalition	McMaster University	Allison McGeer et al
EPI_ISL_1740284	Canada/ON-SC4831/2021	2021-01-20	North America	Canada	Ontario's COVID-19 Genomics Rapid Response Coalition	McMaster University	Allison McGeer et al
EPI_ISL_1740293	Canada/ON-SC4832/2021	2021-01-21	North America	Canada	Ontario's COVID-19 Genomics Rapid Response Coalition	McMaster University	Allison McGeer et al
EPI_ISL_1740294	Canada/ON-SC4833/2021	2021-01-21	North America	Canada	Ontario's COVID-19 Genomics Rapid Response Coalition	McMaster University	Allison McGeer et al
EPI_ISL_1740295	Canada/ON-SC4834/2021	2021-01-21	North America	Canada	Ontario's COVID-19 Genomics Rapid Response Coalition	McMaster University	Allison McGeer et al
EPI_ISL_1740296	Canada/ON-SC4835/2021	2021-01-21	North America	Canada	Ontario's COVID-19 Genomics Rapid Response Coalition	McMaster University	Allison McGeer et al
EPI_ISL_1740297	Canada/ON-SC4841/2021	2021-01-21	North America	Canada	Ontario's COVID-19 Genomics Rapid Response Coalition	McMaster University	Allison McGeer et al
EPI_ISL_1740298	Canada/ON-SC4844/2021	2021-01-21	North America	Canada	Ontario's COVID-19 Genomics Rapid Response Coalition	McMaster University	Allison McGeer et al
EPI_ISL_1740285	Canada/ON-SC4846/2021	2021-01-20	North America	Canada	Ontario's COVID-19 Genomics Rapid Response Coalition	McMaster University	Allison McGeer et al
EPI_ISL_1740286	Canada/ON-SC4847/2021	2021-01-20	North America	Canada	Ontario's COVID-19 Genomics Rapid Response Coalition	McMaster University	Allison McGeer et al
EPI_ISL_1740299	Canada/ON-SC4848/2021	2021-01-22	North America	Canada	Ontario's COVID-19 Genomics Rapid Response Coalition	McMaster University	Allison McGeer et al
EPI_ISL_1740300	Canada/ON-SC4850/2021	2021-01-22	North America	Canada	Ontario's COVID-19 Genomics Rapid Response Coalition	McMaster University	Allison McGeer et al
EPI_ISL_1740301	Canada/ON-SC4854/2021	2021-01-22	North America	Canada	Ontario's COVID-19 Genomics Rapid Response Coalition	McMaster University	Allison McGeer et al
EPI_ISL_1740302	Canada/ON-SC4855/2021	2021-01-22	North America	Canada	Ontario's COVID-19 Genomics Rapid Response Coalition	McMaster University	Allison McGeer et al
EPI_ISL_1740303	Canada/ON-SC4857/2021	2021-01-22	North America	Canada	Ontario's COVID-19 Genomics Rapid Response Coalition	McMaster University	Allison McGeer et al
EPI_ISL_1740304	Canada/ON-SC4859/2021	2021-01-22	North America	Canada	Ontario's COVID-19 Genomics Rapid Response Coalition	McMaster University	Allison McGeer et al
EPI_ISL_1740305	Canada/ON-SC4860/2021	2021-01-22	North America	Canada	Ontario's COVID-19 Genomics Rapid Response Coalition	McMaster University	Allison McGeer et al
EPI_ISL_1740306	Canada/ON-SC4862/2021	2021-01-22	North America	Canada	Ontario's COVID-19 Genomics Rapid Response Coalition	McMaster University	Allison McGeer et al
EPI_ISL_1740307	Canada/ON-SC4863/2021	2021-01-22	North America	Canada	Ontario's COVID-19 Genomics Rapid Response Coalition	McMaster University	Allison McGeer et al
EPI_ISL_1740308	Canada/ON-SC4864/2021	2021-01-22	North America	Canada	Ontario's COVID-19 Genomics Rapid Response Coalition	McMaster University	Allison McGeer et al
EPI_ISL_1740309	Canada/ON-SC4867/2021	2021-01-22	North America	Canada	Ontario's COVID-19 Genomics Rapid Response Coalition	McMaster University	Allison McGeer et al
EPI_ISL_1740287	Canada/ON-SC4871/2021	2021-01-20	North America	Canada	Ontario's COVID-19 Genomics Rapid Response Coalition	McMaster University	Allison McGeer et al
EPI_ISL_1740277	Canada/ON-SC4875/2021	2021-01-19	North America	Canada	Ontario's COVID-19 Genomics Rapid Response Coalition	McMaster University	Allison McGeer et al
EPI_ISL_1740310	Canada/ON-SC4876/2021	2021-01-22	North America	Canada	Ontario's COVID-19 Genomics Rapid Response Coalition	McMaster University	Allison McGeer et al
EPI_ISL_1740311	Canada/ON-SC4879/2021	2021-01-22	North America	Canada	Ontario's COVID-19 Genomics Rapid Response Coalition	McMaster University	Allison McGeer et al
EPI_ISL_1740312	Canada/ON-SC4880/2021	2021-01-22	North America	Canada	Ontario's COVID-19 Genomics Rapid Response Coalition	McMaster University	Allison McGeer et al
EPI_ISL_1740313	Canada/ON-SC4881/2021	2021-01-22	North America	Canada	Ontario's COVID-19 Genomics Rapid Response Coalition	McMaster University	Allison McGeer et al
EPI_ISL_1740314	Canada/ON-SC4882/2021	2021-01-22	North America	Canada	Ontario's COVID-19 Genomics Rapid Response Coalition	McMaster University	Allison McGeer et al
EPI_ISL_1740315	Canada/ON-SC4896/2021	2021-01-24	North America	Canada	Ontario's COVID-19 Genomics Rapid Response Coalition	McMaster University	Allison McGeer et al
EPI_ISL_1740316	Canada/ON-SC4897/2021	2021-01-24	North America	Canada	Ontario's COVID-19 Genomics Rapid Response Coalition	McMaster University	Allison McGeer et al
EPI_ISL_1740317	Canada/ON-SC4898/2021	2021-01-24	North America	Canada	Ontario's COVID-19 Genomics Rapid Response Coalition	McMaster University	Allison McGeer et al
EPI_ISL_1740278	Canada/ON-SC4903/2021	2021-01-19	North America	Canada	Ontario's COVID-19 Genomics Rapid Response Coalition	McMaster University	Allison McGeer et al
EPI_ISL_1740279	Canada/ON-SC4905/2021	2021-01-19	North America	Canada	Ontario's COVID-19 Genomics Rapid Response Coalition	McMaster University	Allison McGeer et al
EPI_ISL_1740280	Canada/ON-SC4906/2021	2021-01-19	North America	Canada	Ontario's COVID-19 Genomics Rapid Response Coalition	McMaster University	Allison McGeer et al
EPI_ISL_1740281	Canada/ON-SC4907/2021	2021-01-19	North America	Canada	Ontario's COVID-19 Genomics Rapid Response Coalition	McMaster University	Allison McGeer et al
EPI_ISL_1740165	Canada/ON-SC4909/2021	2021-01-15	North America	Canada	Ontario's COVID-19 Genomics Rapid Response Coalition	McMaster University	Allison McGeer et al
EPI_ISL_1740166	Canada/ON-SC4910/2021	2021-01-15	North America	Canada	Ontario's COVID-19 Genomics Rapid Response Coalition	McMaster University	Allison McGeer et al
EPI_ISL_1740167	Canada/ON-SC4911/2021	2021-01-15	North America	Canada	Ontario's COVID-19 Genomics Rapid Response Coalition	McMaster University	Allison McGeer et al
EPI_ISL_1740168	Canada/ON-SC4912/2021	2021-01-15	North America	Canada	Ontario's COVID-19 Genomics Rapid Response Coalition	McMaster University	Allison McGeer et al
EPI_ISL_1740288	Canada/ON-SC4914/2021	2021-01-20	North America	Canada	Ontario's COVID-19 Genomics Rapid Response Coalition	McMaster University	Allison McGeer et al
EPI_ISL_1740289	Canada/ON-SC4916/2021	2021-01-20	North America	Canada	Ontario's COVID-19 Genomics Rapid Response Coalition	McMaster University	Allison McGeer et al
EPI_ISL_1740290	Canada/ON-SC4917/2021	2021-01-20	North America	Canada	Ontario's COVID-19 Genomics Rapid Response Coalition	McMaster University	Allison McGeer et al
EPI_ISL_1740291	Canada/ON-SC4918/2021	2021-01-20	North America	Canada	Ontario's COVID-19 Genomics Rapid Response Coalition	McMaster University	Allison McGeer et al
EPI_ISL_1740292	Canada/ON-SC4920/2021	2021-01-20	North America	Canada	Ontario's COVID-19 Genomics Rapid Response Coalition	McMaster University	Allison McGeer et al
EPI_ISL_1740329	Canada/ON-SC4927/2021	2021-01-26	North America	Canada	Ontario's COVID-19 Genomics Rapid Response Coalition	McMaster University	Allison McGeer et al
EPI_ISL_1740330	Canada/ON-SC4928/2021	2021-01-26	North America	Canada	Ontario's COVID-19 Genomics Rapid Response Coalition	McMaster University	Allison McGeer et al
EPI_ISL_1740331	Canada/ON-SC4929/2021	2021-01-26	North America	Canada	Ontario's COVID-19 Genomics Rapid Response Coalition	McMaster University	Allison McGeer et al
EPI_ISL_1740332	Canada/ON-SC4933/2021	2021-01-26	North America	Canada	Ontario's COVID-19 Genomics Rapid Response Coalition	McMaster University	Allison McGeer et al
EPI_ISL_1740333	Canada/ON-SC4934/2021	2021-01-26	North America	Canada	Ontario's COVID-19 Genomics Rapid Response Coalition	McMaster University	Allison McGeer et al
EPI_ISL_1740169	Canada/ON-SC4936/2021	2021-01-15	North America	Canada	Ontario's COVID-19 Genomics Rapid Response Coalition	McMaster University	Allison McGeer et al
EPI_ISL_1740170	Canada/ON-SC4937/2021	2021-01-15	North America	Canada	Ontario's COVID-19 Genomics Rapid Response Coalition	McMaster University	Allison McGeer et al
EPI_ISL_1740163	Canada/ON-SC4940/2021	2021-01-14	North America	Canada	Ontario's COVID-19 Genomics Rapid Response Coalition	McMaster University	Allison McGeer et al
EPI_ISL_1740164	Canada/ON-SC4941/2021	2021-01-14	North America	Canada	Ontario's COVID-19 Genomics Rapid Response Coalition	McMaster University	Allison McGeer et al
EPI_ISL_1740124	Canada/ON-SC4942/2021	2021-01-11	North America	Canada	Ontario's COVID-19 Genomics Rapid Response Coalition	McMaster University	Allison McGeer et al
EPI_ISL_1740106	Canada/ON-SC4943/2021	2021-01-10	North America	Canada	Ontario's COVID-19 Genomics Rapid Response Coalition	McMaster University	Allison McGeer et al
EPI_ISL_1740092	Canada/ON-SC4946/2021	2021-01-09	North America	Canada	Ontario's COVID-19 Genomics Rapid Response Coalition	McMaster University	Allison McGeer et al
EPI_ISL_1739885	Canada/ON-SC4948/2020	2020-12-12	North America	Canada	Ontario's COVID-19 Genomics Rapid Response Coalition	McMaster University	Allison McGeer et al
EPI_ISL_1739886	Canada/ON-SC4949/2020	2020-12-12	North America	Canada	Ontario's COVID-19 Genomics Rapid Response Coalition	McMaster University	Allison McGeer et al
EPI_ISL_1740318	Canada/ON-SC4953/2021	2021-01-24	North America	Canada	Ontario's COVID-19 Genomics Rapid Response Coalition	McMaster University	Allison McGeer et al
EPI_ISL_1740319	Canada/ON-SC4954/2021	2021-01-24	North America	Canada	Ontario's COVID-19 Genomics Rapid Response Coalition	McMaster University	Allison McGeer et al
EPI_ISL_1740322	Canada/ON-SC4957/2021	2021-01-25	North America	Canada	Ontario's COVID-19 Genomics Rapid Response Coalition	McMaster University	Allison McGeer et al
EPI_ISL_1740320	Canada/ON-SC4958/2021	2021-01-24	North America	Canada	Ontario's COVID-19 Genomics Rapid Response Coalition	McMaster University	Allison McGeer et al
EPI_ISL_1740334	Canada/ON-SC4959/2021	2021-01-26	North America	Canada	Ontario's COVID-19 Genomics Rapid Response Coalition	McMaster University	Allison McGeer et al
EPI_ISL_1740335	Canada/ON-SC4960/2021	2021-01-26	North America	Canada	Ontario's COVID-19 Genomics Rapid Response Coalition	McMaster University	Allison McGeer et al
EPI_ISL_1740323	Canada/ON-SC4966/2021	2021-01-25	North America	Canada	Ontario's COVID-19 Genomics Rapid Response Coalition	McMaster University	Allison McGeer et al
EPI_ISL_1740324	Canada/ON-SC4967/2021	2021-01-25	North America	Canada	Ontario's COVID-19 Genomics Rapid Response Coalition	McMaster University	Allison McGeer et al
EPI_ISL_1740325	Canada/ON-SC4968/2021	2021-01-25	North America	Canada	Ontario's COVID-19 Genomics Rapid Response Coalition	McMaster University	Allison McGeer et al
EPI_ISL_1740336	Canada/ON-SC4969/2021	2021-01-26	North America	Canada	Ontario's COVID-19 Genomics Rapid Response Coalition	McMaster University	Allison McGeer et al
EPI_ISL_1740326	Canada/ON-SC4973/2021	2021-01-25	North America	Canada	Ontario's COVID-19 Genomics Rapid Response Coalition	McMaster University	Allison McGeer et al
EPI_ISL_1740327	Canada/ON-SC4974/2021	2021-01-25	North America	Canada	Ontario's COVID-19 Genomics Rapid Response Coalition	McMaster University	Allison McGeer et al
EPI_ISL_1740328	Canada/ON-SC4975/2021	2021-01-25	North America	Canada	Ontario's COVID-19 Genomics Rapid Response Coalition	McMaster University	Allison McGeer et al
EPI_ISL_1740321	Canada/ON-SC4976/2021	2021-01-24	North America	Canada	Ontario's COVID-19 Genomics Rapid Response Coalition	McMaster University	Allison McGeer et al
EPI_ISL_1740337	Canada/ON-SC4977/2021	2021-01-26	North America	Canada	Ontario's COVID-19 Genomics Rapid Response Coalition	McMaster University	Allison McGeer et al
EPI_ISL_1740339	Canada/ON-SC4979/2021	2021-01-27	North America	Canada	Ontario's COVID-19 Genomics Rapid Response Coalition	McMaster University	Allison McGeer et al
EPI_ISL_1740340	Canada/ON-SC4980/2021	2021-01-27	North America	Canada	Ontario's COVID-19 Genomics Rapid Response Coalition	McMaster University	Allison McGeer et al
EPI_ISL_1740341	Canada/ON-SC4981/2021	2021-01-27	North America	Canada	Ontario's COVID-19 Genomics Rapid Response Coalition	McMaster University	Allison McGeer et al
EPI_ISL_1740342	Canada/ON-SC4982/2021	2021-01-27	North America	Canada	Ontario's COVID-19 Genomics Rapid Response Coalition	McMaster University	Allison McGeer et al
EPI_ISL_1740343	Canada/ON-SC4983/2021	2021-01-27	North America	Canada	Ontario's COVID-19 Genomics Rapid Response Coalition	McMaster University	Allison McGeer et al
EPI_ISL_1740344	Canada/ON-SC4984/2021	2021-01-27	North America	Canada	Ontario's COVID-19 Genomics Rapid Response Coalition	McMaster University	Allison McGeer et al
EPI_ISL_1740345	Canada/ON-SC4985/2021	2021-01-27	North America	Canada	Ontario's COVID-19 Genomics Rapid Response Coalition	McMaster University	Allison McGeer et al
EPI_ISL_1740346	Canada/ON-SC4987/2021	2021-01-27	North America	Canada	Ontario's COVID-19 Genomics Rapid Response Coalition	McMaster University	Allison McGeer et al
EPI_ISL_1740347	Canada/ON-SC4988/2021	2021-01-27	North America	Canada	Ontario's COVID-19 Genomics Rapid Response Coalition	McMaster University	Allison McGeer et al
EPI_ISL_1740348	Canada/ON-SC4991/2021	2021-01-27	North America	Canada	Ontario's COVID-19 Genomics Rapid Response Coalition	McMaster University	Allison McGeer et al
EPI_ISL_1740349	Canada/ON-SC4992/2021	2021-01-27	North America	Canada	Ontario's COVID-19 Genomics Rapid Response Coalition	McMaster University	Allison McGeer et al
EPI_ISL_1740350	Canada/ON-SC4993/2021	2021-01-27	North America	Canada	Ontario's COVID-19 Genomics Rapid Response Coalition	McMaster University	Allison McGeer et al
EPI_ISL_1740338	Canada/ON-SC4994/2021	2021-01-26	North America	Canada	Ontario's COVID-19 Genomics Rapid Response Coalition	McMaster University	Allison McGeer et al
EPI_ISL_1740352	Canada/ON-SC5165/2021	2021-02-03	North America	Canada	Ontario's COVID-19 Genomics Rapid Response Coalition	McMaster University	Allison McGeer et al
EPI_ISL_1740353	Canada/ON-SC5166/2021	2021-02-03	North America	Canada	Ontario's COVID-19 Genomics Rapid Response Coalition	McMaster University	Allison McGeer et al
EPI_ISL_1740354	Canada/ON-SC5168/2021	2021-02-03	North America	Canada	Ontario's COVID-19 Genomics Rapid Response Coalition	McMaster University	Allison McGeer et al
EPI_ISL_1740355	Canada/ON-SC5172/2021	2021-02-03	North America	Canada	Ontario's COVID-19 Genomics Rapid Response Coalition	McMaster University	Allison McGeer et al
EPI_ISL_1740282	Canada/ON-SC5183/2021	2021-01-19	North America	Canada	Ontario's COVID-19 Genomics Rapid Response Coalition	McMaster University	Allison McGeer et al
EPI_ISL_1740360	Canada/ON-SC5191/2021	2021-02-05	North America	Canada	Ontario's COVID-19 Genomics Rapid Response Coalition	McMaster University	Allison McGeer et al
EPI_ISL_1740361	Canada/ON-SC5194/2021	2021-02-05	North America	Canada	Ontario's COVID-19 Genomics Rapid Response Coalition	McMaster University	Allison McGeer et al
EPI_ISL_1740367	Canada/ON-SC5198/2021	2021-02-06	North America	Canada	Ontario's COVID-19 Genomics Rapid Response Coalition	McMaster University	Allison McGeer et al
EPI_ISL_1740362	Canada/ON-SC5200/2021	2021-02-05	North America	Canada	Ontario's COVID-19 Genomics Rapid Response Coalition	McMaster University	Allison McGeer et al
EPI_ISL_1740363	Canada/ON-SC5201/2021	2021-02-05	North America	Canada	Ontario's COVID-19 Genomics Rapid Response Coalition	McMaster University	Allison McGeer et al
EPI_ISL_1740357	Canada/ON-SC5203/2021	2021-02-04	North America	Canada	Ontario's COVID-19 Genomics Rapid Response Coalition	McMaster University	Allison McGeer et al
EPI_ISL_1740368	Canada/ON-SC5205/2021	2021-02-06	North America	Canada	Ontario's COVID-19 Genomics Rapid Response Coalition	McMaster University	Allison McGeer et al
EPI_ISL_1740364	Canada/ON-SC5206/2021	2021-02-05	North America	Canada	Ontario's COVID-19 Genomics Rapid Response Coalition	McMaster University	Allison McGeer et al
EPI_ISL_1740358	Canada/ON-SC5207/2021	2021-02-04	North America	Canada	Ontario's COVID-19 Genomics Rapid Response Coalition	McMaster University	Allison McGeer et al
EPI_ISL_1740359	Canada/ON-SC5210/2021	2021-02-04	North America	Canada	Ontario's COVID-19 Genomics Rapid Response Coalition	McMaster University	Allison McGeer et al
EPI_ISL_1740366	Canada/ON-SC5212/2021	2021-02-05	North America	Canada	Ontario's COVID-19 Genomics Rapid Response Coalition	McMaster University	Allison McGeer et al
EPI_ISL_1740369	Canada/ON-SC5224/2021	2021-02-07	North America	Canada	Ontario's COVID-19 Genomics Rapid Response Coalition	McMaster University	Allison McGeer et al
EPI_ISL_1740370	Canada/ON-SC5227/2021	2021-02-08	North America	Canada	Ontario's COVID-19 Genomics Rapid Response Coalition	McMaster University	Allison McGeer et al
EPI_ISL_1740371	Canada/ON-SC5229/2021	2021-02-08	North America	Canada	Ontario's COVID-19 Genomics Rapid Response Coalition	McMaster University	Allison McGeer et al
EPI_ISL_1740372	Canada/ON-SC5230/2021	2021-02-08	North America	Canada	Ontario's COVID-19 Genomics Rapid Response Coalition	McMaster University	Allison McGeer et al
EPI_ISL_1740373	Canada/ON-SC5234/2021	2021-02-09	North America	Canada	Ontario's COVID-19 Genomics Rapid Response Coalition	McMaster University	Allison McGeer et al
EPI_ISL_1740374	Canada/ON-SC5235/2021	2021-02-09	North America	Canada	Ontario's COVID-19 Genomics Rapid Response Coalition	McMaster University	Allison McGeer et al
EPI_ISL_1740375	Canada/ON-SC5237/2021	2021-02-09	North America	Canada	Ontario's COVID-19 Genomics Rapid Response Coalition	McMaster University	Allison McGeer et al
EPI_ISL_1740376	Canada/ON-SC5239/2021	2021-02-09	North America	Canada	Ontario's COVID-19 Genomics Rapid Response Coalition	McMaster University	Allison McGeer et al
EPI_ISL_1740377	Canada/ON-SC5241/2021	2021-02-09	North America	Canada	Ontario's COVID-19 Genomics Rapid Response Coalition	McMaster University	Allison McGeer et al
EPI_ISL_1740378	Canada/ON-SC5243/2021	2021-02-09	North America	Canada	Ontario's COVID-19 Genomics Rapid Response Coalition	McMaster University	Allison McGeer et al
EPI_ISL_1740379	Canada/ON-SC5245/2021	2021-02-09	North America	Canada	Ontario's COVID-19 Genomics Rapid Response Coalition	McMaster University	Allison McGeer et al
EPI_ISL_1740380	Canada/ON-SC5246/2021	2021-02-09	North America	Canada	Ontario's COVID-19 Genomics Rapid Response Coalition	McMaster University	Allison McGeer et al
EPI_ISL_1740381	Canada/ON-SC5247/2021	2021-02-09	North America	Canada	Ontario's COVID-19 Genomics Rapid Response Coalition	McMaster University	Allison McGeer et al
EPI_ISL_1740382	Canada/ON-SC5248/2021	2021-02-09	North America	Canada	Ontario's COVID-19 Genomics Rapid Response Coalition	McMaster University	Allison McGeer et al
EPI_ISL_1740351	Canada/ON-SC5249/2021	2021-01-31	North America	Canada	Ontario's COVID-19 Genomics Rapid Response Coalition	McMaster University	Allison McGeer et al
EPI_ISL_1740383	Canada/ON-SC5344/2021	2021-02-09	North America	Canada	Ontario's COVID-19 Genomics Rapid Response Coalition	McMaster University	Allison McGeer et al
EPI_ISL_1740390	Canada/ON-SC5345/2021	2021-02-10	North America	Canada	Ontario's COVID-19 Genomics Rapid Response Coalition	McMaster University	Allison McGeer et al
EPI_ISL_1740391	Canada/ON-SC5346/2021	2021-02-10	North America	Canada	Ontario's COVID-19 Genomics Rapid Response Coalition	McMaster University	Allison McGeer et al
EPI_ISL_1740392	Canada/ON-SC5347/2021	2021-02-10	North America	Canada	Ontario's COVID-19 Genomics Rapid Response Coalition	McMaster University	Allison McGeer et al
EPI_ISL_1740384	Canada/ON-SC5350/2021	2021-02-09	North America	Canada	Ontario's COVID-19 Genomics Rapid Response Coalition	McMaster University	Allison McGeer et al
EPI_ISL_1740394	Canada/ON-SC5353/2021	2021-02-10	North America	Canada	Ontario's COVID-19 Genomics Rapid Response Coalition	McMaster University	Allison McGeer et al
EPI_ISL_1740395	Canada/ON-SC5354/2021	2021-02-10	North America	Canada	Ontario's COVID-19 Genomics Rapid Response Coalition	McMaster University	Allison McGeer et al
EPI_ISL_1740385	Canada/ON-SC5355/2021	2021-02-09	North America	Canada	Ontario's COVID-19 Genomics Rapid Response Coalition	McMaster University	Allison McGeer et al
EPI_ISL_1740386	Canada/ON-SC5356/2021	2021-02-09	North America	Canada	Ontario's COVID-19 Genomics Rapid Response Coalition	McMaster University	Allison McGeer et al
EPI_ISL_1740387	Canada/ON-SC5367/2021	2021-02-09	North America	Canada	Ontario's COVID-19 Genomics Rapid Response Coalition	McMaster University	Allison McGeer et al
EPI_ISL_1740396	Canada/ON-SC5368/2021	2021-02-10	North America	Canada	Ontario's COVID-19 Genomics Rapid Response Coalition	McMaster University	Allison McGeer et al
EPI_ISL_1740388	Canada/ON-SC5369/2021	2021-02-09	North America	Canada	Ontario's COVID-19 Genomics Rapid Response Coalition	McMaster University	Allison McGeer et al
EPI_ISL_1740397	Canada/ON-SC5370/2021	2021-02-10	North America	Canada	Ontario's COVID-19 Genomics Rapid Response Coalition	McMaster University	Allison McGeer et al
EPI_ISL_1740398	Canada/ON-SC5371/2021	2021-02-10	North America	Canada	Ontario's COVID-19 Genomics Rapid Response Coalition	McMaster University	Allison McGeer et al
EPI_ISL_1740399	Canada/ON-SC5372/2021	2021-02-10	North America	Canada	Ontario's COVID-19 Genomics Rapid Response Coalition	McMaster University	Allison McGeer et al
EPI_ISL_1740400	Canada/ON-SC5373/2021	2021-02-10	North America	Canada	Ontario's COVID-19 Genomics Rapid Response Coalition	McMaster University	Allison McGeer et al
EPI_ISL_1740401	Canada/ON-SC5374/2021	2021-02-10	North America	Canada	Ontario's COVID-19 Genomics Rapid Response Coalition	McMaster University	Allison McGeer et al
EPI_ISL_1740402	Canada/ON-SC5375/2021	2021-02-11	North America	Canada	Ontario's COVID-19 Genomics Rapid Response Coalition	McMaster University	Allison McGeer et al
EPI_ISL_1740403	Canada/ON-SC5379/2021	2021-02-11	North America	Canada	Ontario's COVID-19 Genomics Rapid Response Coalition	McMaster University	Allison McGeer et al
EPI_ISL_1740404	Canada/ON-SC5380/2021	2021-02-11	North America	Canada	Ontario's COVID-19 Genomics Rapid Response Coalition	McMaster University	Allison McGeer et al
EPI_ISL_1740405	Canada/ON-SC5381/2021	2021-02-11	North America	Canada	Ontario's COVID-19 Genomics Rapid Response Coalition	McMaster University	Allison McGeer et al
EPI_ISL_1740406	Canada/ON-SC5382/2021	2021-02-11	North America	Canada	Ontario's COVID-19 Genomics Rapid Response Coalition	McMaster University	Allison McGeer et al
EPI_ISL_1740407	Canada/ON-SC5384/2021	2021-02-12	North America	Canada	Ontario's COVID-19 Genomics Rapid Response Coalition	McMaster University	Allison McGeer et al
EPI_ISL_1740409	Canada/ON-SC5385/2021	2021-02-14	North America	Canada	Ontario's COVID-19 Genomics Rapid Response Coalition	McMaster University	Allison McGeer et al
EPI_ISL_1740410	Canada/ON-SC5386/2021	2021-02-14	North America	Canada	Ontario's COVID-19 Genomics Rapid Response Coalition	McMaster University	Allison McGeer et al
EPI_ISL_1740419	Canada/ON-SC5394/2021	2021-02-16	North America	Canada	Ontario's COVID-19 Genomics Rapid Response Coalition	McMaster University	Allison McGeer et al
EPI_ISL_1740420	Canada/ON-SC5395/2021	2021-02-16	North America	Canada	Ontario's COVID-19 Genomics Rapid Response Coalition	McMaster University	Allison McGeer et al
EPI_ISL_1740411	Canada/ON-SC5396/2021	2021-02-15	North America	Canada	Ontario's COVID-19 Genomics Rapid Response Coalition	McMaster University	Allison McGeer et al
EPI_ISL_1740412	Canada/ON-SC5397/2021	2021-02-15	North America	Canada	Ontario's COVID-19 Genomics Rapid Response Coalition	McMaster University	Allison McGeer et al
EPI_ISL_1740413	Canada/ON-SC5398/2021	2021-02-15	North America	Canada	Ontario's COVID-19 Genomics Rapid Response Coalition	McMaster University	Allison McGeer et al
EPI_ISL_1740414	Canada/ON-SC5399/2021	2021-02-15	North America	Canada	Ontario's COVID-19 Genomics Rapid Response Coalition	McMaster University	Allison McGeer et al
EPI_ISL_1740421	Canada/ON-SC5400/2021	2021-02-16	North America	Canada	Ontario's COVID-19 Genomics Rapid Response Coalition	McMaster University	Allison McGeer et al
EPI_ISL_1740422	Canada/ON-SC5402/2021	2021-02-16	North America	Canada	Ontario's COVID-19 Genomics Rapid Response Coalition	McMaster University	Allison McGeer et al
EPI_ISL_1740423	Canada/ON-SC5405/2021	2021-02-16	North America	Canada	Ontario's COVID-19 Genomics Rapid Response Coalition	McMaster University	Allison McGeer et al
EPI_ISL_1740424	Canada/ON-SC5406/2021	2021-02-16	North America	Canada	Ontario's COVID-19 Genomics Rapid Response Coalition	McMaster University	Allison McGeer et al
EPI_ISL_1740425	Canada/ON-SC5407/2021	2021-02-16	North America	Canada	Ontario's COVID-19 Genomics Rapid Response Coalition	McMaster University	Allison McGeer et al
EPI_ISL_1740415	Canada/ON-SC5408/2021	2021-02-15	North America	Canada	Ontario's COVID-19 Genomics Rapid Response Coalition	McMaster University	Allison McGeer et al
EPI_ISL_1740426	Canada/ON-SC5411/2021	2021-02-16	North America	Canada	Ontario's COVID-19 Genomics Rapid Response Coalition	McMaster University	Allison McGeer et al
EPI_ISL_1740427	Canada/ON-SC5412/2021	2021-02-16	North America	Canada	Ontario's COVID-19 Genomics Rapid Response Coalition	McMaster University	Allison McGeer et al
EPI_ISL_1740428	Canada/ON-SC5413/2021	2021-02-16	North America	Canada	Ontario's COVID-19 Genomics Rapid Response Coalition	McMaster University	Allison McGeer et al
EPI_ISL_1740429	Canada/ON-SC5415/2021	2021-02-16	North America	Canada	Ontario's COVID-19 Genomics Rapid Response Coalition	McMaster University	Allison McGeer et al
EPI_ISL_1740430	Canada/ON-SC5416/2021	2021-02-16	North America	Canada	Ontario's COVID-19 Genomics Rapid Response Coalition	McMaster University	Allison McGeer et al
EPI_ISL_1740431	Canada/ON-SC5417/2021	2021-02-16	North America	Canada	Ontario's COVID-19 Genomics Rapid Response Coalition	McMaster University	Allison McGeer et al
EPI_ISL_1740416	Canada/ON-SC5418/2021	2021-02-15	North America	Canada	Ontario's COVID-19 Genomics Rapid Response Coalition	McMaster University	Allison McGeer et al
EPI_ISL_1740417	Canada/ON-SC5420/2021	2021-02-15	North America	Canada	Ontario's COVID-19 Genomics Rapid Response Coalition	McMaster University	Allison McGeer et al
EPI_ISL_1740418	Canada/ON-SC5421/2021	2021-02-15	North America	Canada	Ontario's COVID-19 Genomics Rapid Response Coalition	McMaster University	Allison McGeer et al
EPI_ISL_1739991	Canada/ON-SC5424/2020	2020-12-26	North America	Canada	Ontario's COVID-19 Genomics Rapid Response Coalition	McMaster University	Allison McGeer et al
EPI_ISL_1739989	Canada/ON-SC5425/2020	2020-12-24	North America	Canada	Ontario's COVID-19 Genomics Rapid Response Coalition	McMaster University	Allison McGeer et al
EPI_ISL_1740093	Canada/ON-SC5428/2021	2021-01-09	North America	Canada	Ontario's COVID-19 Genomics Rapid Response Coalition	McMaster University	Allison McGeer et al
EPI_ISL_1740408	Canada/ON-SC5435/2021	2021-02-13	North America	Canada	Ontario's COVID-19 Genomics Rapid Response Coalition	McMaster University	Allison McGeer et al
EPI_ISL_1740432	Canada/ON-SC5437/2021	2021-02-17	North America	Canada	Ontario's COVID-19 Genomics Rapid Response Coalition	McMaster University	Allison McGeer et al
EPI_ISL_1740433	Canada/ON-SC5439/2021	2021-02-17	North America	Canada	Ontario's COVID-19 Genomics Rapid Response Coalition	McMaster University	Allison McGeer et al
EPI_ISL_1740434	Canada/ON-SC5440/2021	2021-02-17	North America	Canada	Ontario's COVID-19 Genomics Rapid Response Coalition	McMaster University	Allison McGeer et al
EPI_ISL_1740435	Canada/ON-SC5441/2021	2021-02-17	North America	Canada	Ontario's COVID-19 Genomics Rapid Response Coalition	McMaster University	Allison McGeer et al
EPI_ISL_1740436	Canada/ON-SC5442/2021	2021-02-17	North America	Canada	Ontario's COVID-19 Genomics Rapid Response Coalition	McMaster University	Allison McGeer et al
EPI_ISL_1740437	Canada/ON-SC5648/2021	2021-02-25	North America	Canada	Ontario's COVID-19 Genomics Rapid Response Coalition	McMaster University	Allison McGeer et al
EPI_ISL_1740438	Canada/ON-SC5650/2021	2021-02-25	North America	Canada	Ontario's COVID-19 Genomics Rapid Response Coalition	McMaster University	Allison McGeer et al
EPI_ISL_1740439	Canada/ON-SC5654/2021	2021-02-25	North America	Canada	Ontario's COVID-19 Genomics Rapid Response Coalition	McMaster University	Allison McGeer et al
EPI_ISL_1740440	Canada/ON-SC5655/2021	2021-02-25	North America	Canada	Ontario's COVID-19 Genomics Rapid Response Coalition	McMaster University	Allison McGeer et al
EPI_ISL_1740441	Canada/ON-SC5657/2021	2021-02-26	North America	Canada	Ontario's COVID-19 Genomics Rapid Response Coalition	McMaster University	Allison McGeer et al
EPI_ISL_1740442	Canada/ON-SC5659/2021	2021-02-26	North America	Canada	Ontario's COVID-19 Genomics Rapid Response Coalition	McMaster University	Allison McGeer et al
EPI_ISL_1740444	Canada/ON-SC5661/2021	2021-02-27	North America	Canada	Ontario's COVID-19 Genomics Rapid Response Coalition	McMaster University	Allison McGeer et al
EPI_ISL_1740445	Canada/ON-SC5665/2021	2021-02-27	North America	Canada	Ontario's COVID-19 Genomics Rapid Response Coalition	McMaster University	Allison McGeer et al
EPI_ISL_1740451	Canada/ON-SC5666/2021	2021-02-28	North America	Canada	Ontario's COVID-19 Genomics Rapid Response Coalition	McMaster University	Allison McGeer et al
EPI_ISL_1740446	Canada/ON-SC5668/2021	2021-02-27	North America	Canada	Ontario's COVID-19 Genomics Rapid Response Coalition	McMaster University	Allison McGeer et al
EPI_ISL_1740447	Canada/ON-SC5669/2021	2021-02-27	North America	Canada	Ontario's COVID-19 Genomics Rapid Response Coalition	McMaster University	Allison McGeer et al
EPI_ISL_1740448	Canada/ON-SC5670/2021	2021-02-27	North America	Canada	Ontario's COVID-19 Genomics Rapid Response Coalition	McMaster University	Allison McGeer et al
EPI_ISL_1740449	Canada/ON-SC5671/2021	2021-02-27	North America	Canada	Ontario's COVID-19 Genomics Rapid Response Coalition	McMaster University	Allison McGeer et al
EPI_ISL_1740443	Canada/ON-SC5672/2021	2021-02-26	North America	Canada	Ontario's COVID-19 Genomics Rapid Response Coalition	McMaster University	Allison McGeer et al
EPI_ISL_1740450	Canada/ON-SC5673/2021	2021-02-27	North America	Canada	Ontario's COVID-19 Genomics Rapid Response Coalition	McMaster University	Allison McGeer et al
EPI_ISL_1740452	Canada/ON-SC5674/2021	2021-02-28	North America	Canada	Ontario's COVID-19 Genomics Rapid Response Coalition	McMaster University	Allison McGeer et al
EPI_ISL_1739990	Canada/ON-SC5677/2020	2020-12-24	North America	Canada	Ontario's COVID-19 Genomics Rapid Response Coalition	McMaster University	Allison McGeer et al
EPI_ISL_791489	Canada/ON-SK-20H-328MM0640/2020	2020-11-24	North America	Canada	The Hosptial for Sick Children	The Hospital for Sick Children	Aaron Campigotto et al
EPI_ISL_791490	Canada/ON-SK-20H-328MM0760/2020	2020-11-24	North America	Canada	The Hosptial for Sick Children	The Hospital for Sick Children	Aaron Campigotto et al
EPI_ISL_791491	Canada/ON-SK-20H-328MM0775/2020	2020-11-24	North America	Canada	The Hosptial for Sick Children	The Hospital for Sick Children	Aaron Campigotto et al
EPI_ISL_791494	Canada/ON-SK-20H-328MM0836/2020	2020-11-24	North America	Canada	The Hosptial for Sick Children	The Hospital for Sick Children	Aaron Campigotto et al
EPI_ISL_791496	Canada/ON-SK-20H-328MM0871/2020	2020-11-24	North America	Canada	The Hosptial for Sick Children	The Hospital for Sick Children	Aaron Campigotto et al
EPI_ISL_791498	Canada/ON-SK-20H-328MM0914/2020	2020-11-24	North America	Canada	The Hosptial for Sick Children	The Hospital for Sick Children	Aaron Campigotto et al
EPI_ISL_791500	Canada/ON-SK-20H-328MM0932/2020	2020-11-24	North America	Canada	The Hosptial for Sick Children	The Hospital for Sick Children	Aaron Campigotto et al
EPI_ISL_791502	Canada/ON-SK-20H-328MM1080/2020	2020-11-24	North America	Canada	The Hosptial for Sick Children	The Hospital for Sick Children	Aaron Campigotto et al
EPI_ISL_791503	Canada/ON-SK-20H-328MM1138/2020	2020-11-24	North America	Canada	The Hosptial for Sick Children	The Hospital for Sick Children	Aaron Campigotto et al
EPI_ISL_791504	Canada/ON-SK-20H-329MM0017/2020	2020-11-24	North America	Canada	The Hosptial for Sick Children	The Hospital for Sick Children	Aaron Campigotto et al
EPI_ISL_791509	Canada/ON-SK-20H-329MM0239/2020	2020-11-24	North America	Canada	The Hosptial for Sick Children	The Hospital for Sick Children	Aaron Campigotto et al
EPI_ISL_791511	Canada/ON-SK-20H-329MM0268/2020	2020-11-24	North America	Canada	The Hosptial for Sick Children	The Hospital for Sick Children	Aaron Campigotto et al
EPI_ISL_791513	Canada/ON-SK-20H-329MM0297/2020	2020-11-24	North America	Canada	The Hosptial for Sick Children	The Hospital for Sick Children	Aaron Campigotto et al
EPI_ISL_718105	Canada/ON-SLB2861/2020	2020-04-07	North America	Canada	Kingston Health Sciences Centre and Queen's University	Ontario Institute for Cancer Research	Prameet M. Sheth et al
EPI_ISL_717746	Canada/ON-SLB3076/2020	2020-04-12	North America	Canada	Kingston Health Sciences Centre and Queen's University	Ontario Institute for Cancer Research	Prameet M. Sheth et al
EPI_ISL_717762	Canada/ON-SLB3078/2020	2020-04-14	North America	Canada	Kingston Health Sciences Centre and Queen's University	Ontario Institute for Cancer Research	Prameet M. Sheth et al
EPI_ISL_717728	Canada/ON-SLB3079/2020	2020-04-14	North America	Canada	Kingston Health Sciences Centre and Queen's University	Ontario Institute for Cancer Research	Prameet M. Sheth et al
EPI_ISL_717764	Canada/ON-SLB3080/2020	2020-04-14	North America	Canada	Kingston Health Sciences Centre and Queen's University	Ontario Institute for Cancer Research	Prameet M. Sheth et al
EPI_ISL_717749	Canada/ON-SLB3081/2020	2020-04-14	North America	Canada	Kingston Health Sciences Centre and Queen's University	Ontario Institute for Cancer Research	Prameet M. Sheth et al
EPI_ISL_717760	Canada/ON-SLB3082/2020	2020-04-14	North America	Canada	Kingston Health Sciences Centre and Queen's University	Ontario Institute for Cancer Research	Prameet M. Sheth et al
EPI_ISL_717750	Canada/ON-SLB3086/2020	2020-04-15	North America	Canada	Kingston Health Sciences Centre and Queen's University	Ontario Institute for Cancer Research	Prameet M. Sheth et al
EPI_ISL_717751	Canada/ON-SLB3090/2020	2020-04-16	North America	Canada	Kingston Health Sciences Centre and Queen's University	Ontario Institute for Cancer Research	Prameet M. Sheth et al
EPI_ISL_717747	Canada/ON-SLB3095/2020	2020-04-17	North America	Canada	Kingston Health Sciences Centre and Queen's University	Ontario Institute for Cancer Research	Prameet M. Sheth et al
EPI_ISL_717729	Canada/ON-SLB3096/2020	2020-04-17	North America	Canada	Kingston Health Sciences Centre and Queen's University	Ontario Institute for Cancer Research	Prameet M. Sheth et al
EPI_ISL_717756	Canada/ON-SLB3098/2020	2020-04-17	North America	Canada	Kingston Health Sciences Centre and Queen's University	Ontario Institute for Cancer Research	Prameet M. Sheth et al
EPI_ISL_717740	Canada/ON-SLB3099/2020	2020-04-17	North America	Canada	Kingston Health Sciences Centre and Queen's University	Ontario Institute for Cancer Research	Prameet M. Sheth et al
EPI_ISL_717735	Canada/ON-SLB3101/2020	2020-04-18	North America	Canada	Kingston Health Sciences Centre and Queen's University	Ontario Institute for Cancer Research	Prameet M. Sheth et al
EPI_ISL_717745	Canada/ON-SLB3103/2020	2020-04-18	North America	Canada	Kingston Health Sciences Centre and Queen's University	Ontario Institute for Cancer Research	Prameet M. Sheth et al
EPI_ISL_717754	Canada/ON-SLB3104/2020	2020-04-18	North America	Canada	Kingston Health Sciences Centre and Queen's University	Ontario Institute for Cancer Research	Prameet M. Sheth et al
EPI_ISL_717742	Canada/ON-SLB3105/2020	2020-04-18	North America	Canada	Kingston Health Sciences Centre and Queen's University	Ontario Institute for Cancer Research	Prameet M. Sheth et al
EPI_ISL_717759	Canada/ON-SLB3106/2020	2020-04-18	North America	Canada	Kingston Health Sciences Centre and Queen's University	Ontario Institute for Cancer Research	Prameet M. Sheth et al
EPI_ISL_717727	Canada/ON-SLB3109/2020	2020-04-19	North America	Canada	Kingston Health Sciences Centre and Queen's University	Ontario Institute for Cancer Research	Prameet M. Sheth et al
EPI_ISL_717757	Canada/ON-SLB3110/2020	2020-04-19	North America	Canada	Kingston Health Sciences Centre and Queen's University	Ontario Institute for Cancer Research	Prameet M. Sheth et al
EPI_ISL_717755	Canada/ON-SLB3114/2020	2020-04-20	North America	Canada	Kingston Health Sciences Centre and Queen's University	Ontario Institute for Cancer Research	Prameet M. Sheth et al
EPI_ISL_717736	Canada/ON-SLB3119/2020	2020-04-21	North America	Canada	Kingston Health Sciences Centre and Queen's University	Ontario Institute for Cancer Research	Prameet M. Sheth et al
EPI_ISL_717753	Canada/ON-SLB3124/2020	2020-04-22	North America	Canada	Kingston Health Sciences Centre and Queen's University	Ontario Institute for Cancer Research	Prameet M. Sheth et al
EPI_ISL_717730	Canada/ON-SLB3125/2020	2020-04-22	North America	Canada	Kingston Health Sciences Centre and Queen's University	Ontario Institute for Cancer Research	Prameet M. Sheth et al
EPI_ISL_717748	Canada/ON-SLB3131/2020	2020-04-23	North America	Canada	Kingston Health Sciences Centre and Queen's University	Ontario Institute for Cancer Research	Prameet M. Sheth et al
EPI_ISL_717733	Canada/ON-SLB3139/2020	2020-04-25	North America	Canada	Kingston Health Sciences Centre and Queen's University	Ontario Institute for Cancer Research	Prameet M. Sheth et al
EPI_ISL_717758	Canada/ON-SLB3141/2020	2020-04-26	North America	Canada	Kingston Health Sciences Centre and Queen's University	Ontario Institute for Cancer Research	Prameet M. Sheth et al
EPI_ISL_717739	Canada/ON-SLB3144/2020	2020-04-27	North America	Canada	Kingston Health Sciences Centre and Queen's University	Ontario Institute for Cancer Research	Prameet M. Sheth et al
EPI_ISL_717761	Canada/ON-SLB3147/2020	2020-04-28	North America	Canada	Kingston Health Sciences Centre and Queen's University	Ontario Institute for Cancer Research	Prameet M. Sheth et al
EPI_ISL_717763	Canada/ON-SLB3148/2020	2020-04-28	North America	Canada	Kingston Health Sciences Centre and Queen's University	Ontario Institute for Cancer Research	Prameet M. Sheth et al
EPI_ISL_717731	Canada/ON-SLB3167/2020	2020-05-08	North America	Canada	Kingston Health Sciences Centre and Queen's University	Ontario Institute for Cancer Research	Prameet M. Sheth et al
EPI_ISL_717734	Canada/ON-SLB3242/2020	2020-11-24	North America	Canada	Kingston Health Sciences Centre and Queen's University	Ontario Institute for Cancer Research	Prameet M. Sheth et al
EPI_ISL_717737	Canada/ON-SLB3243/2020	2020-11-24	North America	Canada	Kingston Health Sciences Centre and Queen's University	Ontario Institute for Cancer Research	Prameet M. Sheth et al
EPI_ISL_717741	Canada/ON-SLB3244/2020	2020-11-24	North America	Canada	Kingston Health Sciences Centre and Queen's University	Ontario Institute for Cancer Research	Prameet M. Sheth et al
EPI_ISL_717752	Canada/ON-SLB3245/2020	2020-11-24	North America	Canada	Kingston Health Sciences Centre and Queen's University	Ontario Institute for Cancer Research	Prameet M. Sheth et al
EPI_ISL_1015365	Canada/ON-SLB3264/2021	2021-01-02	North America	Canada	Kingston Health Sciences Centre and Queen's University	Ontario Institute for Cancer Research	Prameet M. Sheth et al
EPI_ISL_1015364	Canada/ON-SLB3265/2020	2020-12-12	North America	Canada	Kingston Health Sciences Centre and Queen's University	Ontario Institute for Cancer Research	Prameet M. Sheth et al
EPI_ISL_1015366	Canada/ON-SLB3266/2021	2021-01-04	North America	Canada	Kingston Health Sciences Centre and Queen's University	Ontario Institute for Cancer Research	Prameet M. Sheth et al
EPI_ISL_1015530	Canada/ON-SLB3267/2021	2021-01-05	North America	Canada	Kingston Health Sciences Centre and Queen's University	Ontario Institute for Cancer Research	Prameet M. Sheth et al
EPI_ISL_1015363	Canada/ON-SLB3268/2020	2020-12-19	North America	Canada	Kingston Health Sciences Centre and Queen's University	Ontario Institute for Cancer Research	Prameet M. Sheth et al
EPI_ISL_1015367	Canada/ON-SLB3270/2021	2021-01-07	North America	Canada	Kingston Health Sciences Centre and Queen's University	Ontario Institute for Cancer Research	Prameet M. Sheth et al
EPI_ISL_4174607	Canada/ON-UB-KSL-00200/2021	2021-06-15	North America	Canada	KSL Diagnostics	University at Buffalo Genomics and Bioinformatics Core	Jonathan Bard et al
EPI_ISL_4174658	Canada/ON-UB-KSL-00264/2021	2021-07-19	North America	Canada	KSL Diagnostics	University at Buffalo Genomics and Bioinformatics Core	Jonathan Bard et al
EPI_ISL_4174664	Canada/ON-UB-KSL-00268/2021	2021-07-19	North America	Canada	KSL Diagnostics	University at Buffalo Genomics and Bioinformatics Core	Jonathan Bard et al
EPI_ISL_569949	Canada/ON-UHTC-0174/2020	2020-05-23	North America	Canada	Unity Health Toronto	Ontario Institute for Cancer Research	Ramzi Fattouh et al
EPI_ISL_569973	Canada/ON-UHTC-0175/2020	2020-05-23	North America	Canada	Unity Health Toronto	Ontario Institute for Cancer Research	Ramzi Fattouh et al
EPI_ISL_569970	Canada/ON-UHTC-0176/2020	2020-05-23	North America	Canada	Unity Health Toronto	Ontario Institute for Cancer Research	Ramzi Fattouh et al
EPI_ISL_569968	Canada/ON-UHTC-0177/2020	2020-05-23	North America	Canada	Unity Health Toronto	Ontario Institute for Cancer Research	Ramzi Fattouh et al
EPI_ISL_569971	Canada/ON-UHTC-0178/2020	2020-05-23	North America	Canada	Unity Health Toronto	Ontario Institute for Cancer Research	Ramzi Fattouh et al
EPI_ISL_569966	Canada/ON-UHTC-0180/2020	2020-05-24	North America	Canada	Unity Health Toronto	Ontario Institute for Cancer Research	Ramzi Fattouh et al
EPI_ISL_569955	Canada/ON-UHTC-0186/2020	2020-05-26	North America	Canada	Unity Health Toronto	Ontario Institute for Cancer Research	Ramzi Fattouh et al
EPI_ISL_569954	Canada/ON-UHTC-0188/2020	2020-05-25	North America	Canada	Unity Health Toronto	Ontario Institute for Cancer Research	Ramzi Fattouh et al
EPI_ISL_569965	Canada/ON-UHTC-0189/2020	2020-05-26	North America	Canada	Unity Health Toronto	Ontario Institute for Cancer Research	Ramzi Fattouh et al
EPI_ISL_569958	Canada/ON-UHTC-0194/2020	2020-05-27	North America	Canada	Unity Health Toronto	Ontario Institute for Cancer Research	Ramzi Fattouh et al
EPI_ISL_569978	Canada/ON-UHTC-0197/2020	2020-05-29	North America	Canada	Unity Health Toronto	Ontario Institute for Cancer Research	Ramzi Fattouh et al
EPI_ISL_569969	Canada/ON-UHTC-0199/2020	2020-06-10	North America	Canada	Unity Health Toronto	Ontario Institute for Cancer Research	Ramzi Fattouh et al
EPI_ISL_569961	Canada/ON-UHTC-0200/2020	2020-06-10	North America	Canada	Unity Health Toronto	Ontario Institute for Cancer Research	Ramzi Fattouh et al
EPI_ISL_569972	Canada/ON-UHTC-0202/2020	2020-06-10	North America	Canada	Unity Health Toronto	Ontario Institute for Cancer Research	Ramzi Fattouh et al
EPI_ISL_569975	Canada/ON-UHTC-0203/2020	2020-06-10	North America	Canada	Unity Health Toronto	Ontario Institute for Cancer Research	Ramzi Fattouh et al
EPI_ISL_570023	Canada/ON-UHTC-0218/2020	2020-06-01	North America	Canada	Unity Health Toronto	Ontario Institute for Cancer Research	Ramzi Fattouh et al
EPI_ISL_570017	Canada/ON-UHTC-0222/2020	2020-06-01	North America	Canada	Unity Health Toronto	Ontario Institute for Cancer Research	Ramzi Fattouh et al
EPI_ISL_570021	Canada/ON-UHTC-0225/2020	2020-06-02	North America	Canada	Unity Health Toronto	Ontario Institute for Cancer Research	Ramzi Fattouh et al
EPI_ISL_570011	Canada/ON-UHTC-0228/2020	2020-06-04	North America	Canada	Unity Health Toronto	Ontario Institute for Cancer Research	Ramzi Fattouh et al
EPI_ISL_570020	Canada/ON-UHTC-0230/2020	2020-06-05	North America	Canada	Unity Health Toronto	Ontario Institute for Cancer Research	Ramzi Fattouh et al
EPI_ISL_570019	Canada/ON-UHTC-0238/2020	2020-06-07	North America	Canada	Unity Health Toronto	Ontario Institute for Cancer Research	Ramzi Fattouh et al
EPI_ISL_570012	Canada/ON-UHTC-0239/2020	2020-06-08	North America	Canada	Unity Health Toronto	Ontario Institute for Cancer Research	Ramzi Fattouh et al
EPI_ISL_570014	Canada/ON-UHTC-0240/2020	2020-06-08	North America	Canada	Unity Health Toronto	Ontario Institute for Cancer Research	Ramzi Fattouh et al
EPI_ISL_570009	Canada/ON-UHTC-0241/2020	2020-06-08	North America	Canada	Unity Health Toronto	Ontario Institute for Cancer Research	Ramzi Fattouh et al
EPI_ISL_570016	Canada/ON-UHTC-0243/2020	2020-06-12	North America	Canada	Unity Health Toronto	Ontario Institute for Cancer Research	Ramzi Fattouh et al
EPI_ISL_570025	Canada/ON-UHTC-0245/2020	2020-06-12	North America	Canada	Unity Health Toronto	Ontario Institute for Cancer Research	Ramzi Fattouh et al
EPI_ISL_570007	Canada/ON-UHTC-0253/2020	2020-06-13	North America	Canada	Unity Health Toronto	Ontario Institute for Cancer Research	Ramzi Fattouh et al
EPI_ISL_570004	Canada/ON-UHTC-0257/2020	2020-06-14	North America	Canada	Unity Health Toronto	Ontario Institute for Cancer Research	Ramzi Fattouh et al
EPI_ISL_570001	Canada/ON-UHTC-0261/2020	2020-06-16	North America	Canada	Unity Health Toronto	Ontario Institute for Cancer Research	Ramzi Fattouh et al
EPI_ISL_570006	Canada/ON-UHTC-0262/2020	2020-06-16	North America	Canada	Unity Health Toronto	Ontario Institute for Cancer Research	Ramzi Fattouh et al
EPI_ISL_569996	Canada/ON-UHTC-0267/2020	2020-06-21	North America	Canada	Unity Health Toronto	Ontario Institute for Cancer Research	Ramzi Fattouh et al
EPI_ISL_570002	Canada/ON-UHTC-0270/2020	2020-06-19	North America	Canada	Unity Health Toronto	Ontario Institute for Cancer Research	Ramzi Fattouh et al
EPI_ISL_570000	Canada/ON-UHTC-0271/2020	2020-08-10	North America	Canada	Unity Health Toronto	Ontario Institute for Cancer Research	Ramzi Fattouh et al
EPI_ISL_569998	Canada/ON-UHTC-0272/2020	2020-08-17	North America	Canada	Unity Health Toronto	Ontario Institute for Cancer Research	Ramzi Fattouh et al
EPI_ISL_570005	Canada/ON-UHTC-0275/2020	2020-06-22	North America	Canada	Unity Health Toronto	Ontario Institute for Cancer Research	Ramzi Fattouh et al
EPI_ISL_570003	Canada/ON-UHTC-0277/2020	2020-06-23	North America	Canada	Unity Health Toronto	Ontario Institute for Cancer Research	Ramzi Fattouh et al
EPI_ISL_570008	Canada/ON-UHTC-0278/2020	2020-06-29	North America	Canada	Unity Health Toronto	Ontario Institute for Cancer Research	Ramzi Fattouh et al
EPI_ISL_569992	Canada/ON-UHTC-0282/2020	2020-07-06	North America	Canada	Unity Health Toronto	Ontario Institute for Cancer Research	Ramzi Fattouh et al
EPI_ISL_569983	Canada/ON-UHTC-0284/2020	2020-07-14	North America	Canada	Unity Health Toronto	Ontario Institute for Cancer Research	Ramzi Fattouh et al
EPI_ISL_569982	Canada/ON-UHTC-0285/2020	2020-07-16	North America	Canada	Unity Health Toronto	Ontario Institute for Cancer Research	Ramzi Fattouh et al
EPI_ISL_569987	Canada/ON-UHTC-0286/2020	2020-07-22	North America	Canada	Unity Health Toronto	Ontario Institute for Cancer Research	Ramzi Fattouh et al
EPI_ISL_569993	Canada/ON-UHTC-0288/2020	2020-07-26	North America	Canada	Unity Health Toronto	Ontario Institute for Cancer Research	Ramzi Fattouh et al
EPI_ISL_569991	Canada/ON-UHTC-0291/2020	2020-07-29	North America	Canada	Unity Health Toronto	Ontario Institute for Cancer Research	Ramzi Fattouh et al
EPI_ISL_569980	Canada/ON-UHTC-0293/2020	2020-07-30	North America	Canada	Unity Health Toronto	Ontario Institute for Cancer Research	Ramzi Fattouh et al
EPI_ISL_671653	Canada/ON-UHTC-0316/2020	2020-09-20	North America	Canada	Unity Health Toronto	Ontario Institute for Cancer Research	Ramzi Fattouh et al
EPI_ISL_671663	Canada/ON-UHTC-0360/2020	2020-09-30	North America	Canada	Unity Health Toronto	Ontario Institute for Cancer Research	Ramzi Fattouh et al
EPI_ISL_671670	Canada/ON-UHTC-0361/2020	2020-09-30	North America	Canada	Unity Health Toronto	Ontario Institute for Cancer Research	Ramzi Fattouh et al
EPI_ISL_671652	Canada/ON-UHTC-0362/2020	2020-10-01	North America	Canada	Unity Health Toronto	Ontario Institute for Cancer Research	Ramzi Fattouh et al
EPI_ISL_671655	Canada/ON-UHTC-0363/2020	2020-10-01	North America	Canada	Unity Health Toronto	Ontario Institute for Cancer Research	Ramzi Fattouh et al
EPI_ISL_671668	Canada/ON-UHTC-0364/2020	2020-10-01	North America	Canada	Unity Health Toronto	Ontario Institute for Cancer Research	Ramzi Fattouh et al
EPI_ISL_671666	Canada/ON-UHTC-0365/2020	2020-10-02	North America	Canada	Unity Health Toronto	Ontario Institute for Cancer Research	Ramzi Fattouh et al
EPI_ISL_671656	Canada/ON-UHTC-0366/2020	2020-10-02	North America	Canada	Unity Health Toronto	Ontario Institute for Cancer Research	Ramzi Fattouh et al
EPI_ISL_671669	Canada/ON-UHTC-0367/2020	2020-10-02	North America	Canada	Unity Health Toronto	Ontario Institute for Cancer Research	Ramzi Fattouh et al
EPI_ISL_671671	Canada/ON-UHTC-0368/2020	2020-10-01	North America	Canada	Unity Health Toronto	Ontario Institute for Cancer Research	Ramzi Fattouh et al
EPI_ISL_671660	Canada/ON-UHTC-0369/2020	2020-10-01	North America	Canada	Unity Health Toronto	Ontario Institute for Cancer Research	Ramzi Fattouh et al
EPI_ISL_671665	Canada/ON-UHTC-0373/2020	2020-10-03	North America	Canada	Unity Health Toronto	Ontario Institute for Cancer Research	Ramzi Fattouh et al
EPI_ISL_671658	Canada/ON-UHTC-0374/2020	2020-10-04	North America	Canada	Unity Health Toronto	Ontario Institute for Cancer Research	Ramzi Fattouh et al
EPI_ISL_671659	Canada/ON-UHTC-0376/2020	2020-10-04	North America	Canada	Unity Health Toronto	Ontario Institute for Cancer Research	Ramzi Fattouh et al
EPI_ISL_671667	Canada/ON-UHTC-0377/2020	2020-10-04	North America	Canada	Unity Health Toronto	Ontario Institute for Cancer Research	Ramzi Fattouh et al
EPI_ISL_1490720	Canada/ON-UHTC-0461/2020	2020-10-13	North America	Canada	Unity Health Toronto	Ontario Institute for Cancer Research	Ramzi Fattouh et al
EPI_ISL_1490743	Canada/ON-UHTC-0463/2020	2020-10-02	North America	Canada	Unity Health Toronto	Ontario Institute for Cancer Research	Ramzi Fattouh et al
EPI_ISL_1490737	Canada/ON-UHTC-0464/2020	2020-10-12	North America	Canada	Unity Health Toronto	Ontario Institute for Cancer Research	Ramzi Fattouh et al
EPI_ISL_1490738	Canada/ON-UHTC-0465/2020	2020-10-16	North America	Canada	Unity Health Toronto	Ontario Institute for Cancer Research	Ramzi Fattouh et al
EPI_ISL_1490732	Canada/ON-UHTC-0468/2020	2020-10-15	North America	Canada	Unity Health Toronto	Ontario Institute for Cancer Research	Ramzi Fattouh et al
EPI_ISL_1490727	Canada/ON-UHTC-0469/2020	2020-12-19	North America	Canada	Unity Health Toronto	Ontario Institute for Cancer Research	Ramzi Fattouh et al
EPI_ISL_1490742	Canada/ON-UHTC-0472/2020	2020-12-04	North America	Canada	Unity Health Toronto	Ontario Institute for Cancer Research	Ramzi Fattouh et al
EPI_ISL_1490740	Canada/ON-UHTC-0473/2020	2020-04-25	North America	Canada	Unity Health Toronto	Ontario Institute for Cancer Research	Ramzi Fattouh et al
EPI_ISL_1490718	Canada/ON-UHTC-0483/2020	2020-12-14	North America	Canada	Unity Health Toronto	Ontario Institute for Cancer Research	Ramzi Fattouh et al
EPI_ISL_1490745	Canada/ON-UHTC-0486/2021	2021-01-13	North America	Canada	Unity Health Toronto	Ontario Institute for Cancer Research	Ramzi Fattouh et al
EPI_ISL_1490719	Canada/ON-UHTC-0489/2020	2020-12-01	North America	Canada	Unity Health Toronto	Ontario Institute for Cancer Research	Ramzi Fattouh et al
EPI_ISL_1490728	Canada/ON-UHTC-0493/2021	2021-01-12	North America	Canada	Unity Health Toronto	Ontario Institute for Cancer Research	Ramzi Fattouh et al
EPI_ISL_464016	Canada/ON-UHTC_0033/2020	2020-04-01	North America	Canada	Unity Health Toronto	Ontario Institute for Cancer Research	Ramzi Fattouh et al
EPI_ISL_464033	Canada/ON-UHTC_0035/2020	2020-04-07	North America	Canada	Unity Health Toronto	Ontario Institute for Cancer Research	Ramzi Fattouh et al
EPI_ISL_464047	Canada/ON-UHTC_0036/2020	2020-04-06	North America	Canada	Unity Health Toronto	Ontario Institute for Cancer Research	Ramzi Fattouh et al
EPI_ISL_464028	Canada/ON-UHTC_0037/2020	2020-04-03	North America	Canada	Unity Health Toronto	Ontario Institute for Cancer Research	Ramzi Fattouh et al
EPI_ISL_464018	Canada/ON-UHTC_0038/2020	2020-04-03	North America	Canada	Unity Health Toronto	Ontario Institute for Cancer Research	Ramzi Fattouh et al
EPI_ISL_464026	Canada/ON-UHTC_0039/2020	2020-04-10	North America	Canada	Unity Health Toronto	Ontario Institute for Cancer Research	Ramzi Fattouh et al
EPI_ISL_464037	Canada/ON-UHTC_0041/2020	2020-04-03	North America	Canada	Unity Health Toronto	Ontario Institute for Cancer Research	Ramzi Fattouh et al
EPI_ISL_464041	Canada/ON-UHTC_0042/2020	2020-04-20	North America	Canada	Unity Health Toronto	Ontario Institute for Cancer Research	Ramzi Fattouh et al
EPI_ISL_464061	Canada/ON-UHTC_0045/2020	2020-04-22	North America	Canada	Unity Health Toronto	Ontario Institute for Cancer Research	Ramzi Fattouh et al
EPI_ISL_464012	Canada/ON-UHTC_0047/2020	2020-04-02	North America	Canada	Unity Health Toronto	Ontario Institute for Cancer Research	Ramzi Fattouh et al
EPI_ISL_464013	Canada/ON-UHTC_0049/2020	2020-04-05	North America	Canada	Unity Health Toronto	Ontario Institute for Cancer Research	Ramzi Fattouh et al
EPI_ISL_464036	Canada/ON-UHTC_0050/2020	2020-04-08	North America	Canada	Unity Health Toronto	Ontario Institute for Cancer Research	Ramzi Fattouh et al
EPI_ISL_464063	Canada/ON-UHTC_0051/2020	2020-04-03	North America	Canada	Unity Health Toronto	Ontario Institute for Cancer Research	Ramzi Fattouh et al
EPI_ISL_464056	Canada/ON-UHTC_0052/2020	2020-04-02	North America	Canada	Unity Health Toronto	Ontario Institute for Cancer Research	Ramzi Fattouh et al
EPI_ISL_464004	Canada/ON-UHTC_0053/2020	2020-04-07	North America	Canada	Unity Health Toronto	Ontario Institute for Cancer Research	Ramzi Fattouh et al
EPI_ISL_464050	Canada/ON-UHTC_0054/2020	2020-04-10	North America	Canada	Unity Health Toronto	Ontario Institute for Cancer Research	Ramzi Fattouh et al
EPI_ISL_464046	Canada/ON-UHTC_0055/2020	2020-04-02	North America	Canada	Unity Health Toronto	Ontario Institute for Cancer Research	Ramzi Fattouh et al
EPI_ISL_464059	Canada/ON-UHTC_0056/2020	2020-04-10	North America	Canada	Unity Health Toronto	Ontario Institute for Cancer Research	Ramzi Fattouh et al
EPI_ISL_464024	Canada/ON-UHTC_0058/2020	2020-04-03	North America	Canada	Unity Health Toronto	Ontario Institute for Cancer Research	Ramzi Fattouh et al
EPI_ISL_464001	Canada/ON-UHTC_0061/2020	2020-04-06	North America	Canada	Unity Health Toronto	Ontario Institute for Cancer Research	Ramzi Fattouh et al
EPI_ISL_464048	Canada/ON-UHTC_0062/2020	2020-04-01	North America	Canada	Unity Health Toronto	Ontario Institute for Cancer Research	Ramzi Fattouh et al
EPI_ISL_464007	Canada/ON-UHTC_0063/2020	2020-04-12	North America	Canada	Unity Health Toronto	Ontario Institute for Cancer Research	Ramzi Fattouh et al
EPI_ISL_463997	Canada/ON-UHTC_0067/2020	2020-04-10	North America	Canada	Unity Health Toronto	Ontario Institute for Cancer Research	Ramzi Fattouh et al
EPI_ISL_464008	Canada/ON-UHTC_0068/2020	2020-04-28	North America	Canada	Unity Health Toronto	Ontario Institute for Cancer Research	Ramzi Fattouh et al
EPI_ISL_464021	Canada/ON-UHTC_0069/2020	2020-04-25	North America	Canada	Unity Health Toronto	Ontario Institute for Cancer Research	Ramzi Fattouh et al
EPI_ISL_464022	Canada/ON-UHTC_0070/2020	2020-04-12	North America	Canada	Unity Health Toronto	Ontario Institute for Cancer Research	Ramzi Fattouh et al
EPI_ISL_463996	Canada/ON-UHTC_0071/2020	2020-04-23	North America	Canada	Unity Health Toronto	Ontario Institute for Cancer Research	Ramzi Fattouh et al
EPI_ISL_464062	Canada/ON-UHTC_0074/2020	2020-04-24	North America	Canada	Unity Health Toronto	Ontario Institute for Cancer Research	Ramzi Fattouh et al
EPI_ISL_463999	Canada/ON-UHTC_0075/2020	2020-04-11	North America	Canada	Unity Health Toronto	Ontario Institute for Cancer Research	Ramzi Fattouh et al
EPI_ISL_464019	Canada/ON-UHTC_0076/2020	2020-04-13	North America	Canada	Unity Health Toronto	Ontario Institute for Cancer Research	Ramzi Fattouh et al
EPI_ISL_463995	Canada/ON-UHTC_0078/2020	2020-04-17	North America	Canada	Unity Health Toronto	Ontario Institute for Cancer Research	Ramzi Fattouh et al
EPI_ISL_464040	Canada/ON-UHTC_0080/2020	2020-04-10	North America	Canada	Unity Health Toronto	Ontario Institute for Cancer Research	Ramzi Fattouh et al
EPI_ISL_464064	Canada/ON-UHTC_0081/2020	2020-04-29	North America	Canada	Unity Health Toronto	Ontario Institute for Cancer Research	Ramzi Fattouh et al
EPI_ISL_463998	Canada/ON-UHTC_0082/2020	2020-04-15	North America	Canada	Unity Health Toronto	Ontario Institute for Cancer Research	Ramzi Fattouh et al
EPI_ISL_464058	Canada/ON-UHTC_0086/2020	2020-04-15	North America	Canada	Unity Health Toronto	Ontario Institute for Cancer Research	Ramzi Fattouh et al
EPI_ISL_464054	Canada/ON-UHTC_0088/2020	2020-04-24	North America	Canada	Unity Health Toronto	Ontario Institute for Cancer Research	Ramzi Fattouh et al
EPI_ISL_464011	Canada/ON-UHTC_0091/2020	2020-04-11	North America	Canada	Unity Health Toronto	Ontario Institute for Cancer Research	Ramzi Fattouh et al
EPI_ISL_526259	Canada/ON-UHTC_0104/2020	2020-05-11	North America	Canada	Unity Health Toronto	Ontario Institute for Cancer Research	Ramzi Fattouh et al
EPI_ISL_526268	Canada/ON-UHTC_0123/2020	2020-05-20	North America	Canada	Unity Health Toronto	Ontario Institute for Cancer Research	Ramzi Fattouh et al
EPI_ISL_526275	Canada/ON-UHTC_0139/2020	2020-05-31	North America	Canada	Unity Health Toronto	Ontario Institute for Cancer Research	Ramzi Fattouh et al
EPI_ISL_526284	Canada/ON-UHTC_0151/2020	2020-06-09	North America	Canada	Unity Health Toronto	Ontario Institute for Cancer Research	Ramzi Fattouh et al
EPI_ISL_1248874	Canada/ON-UHTC_0208/2020	2020-06-25	North America	Canada	Unity Health Toronto	Ontario Institute for Cancer Research	Ramzi Fattouh et al
EPI_ISL_1248878	Canada/ON-UHTC_0214/2020	2020-06-28	North America	Canada	Unity Health Toronto	Ontario Institute for Cancer Research	Ramzi Fattouh et al
EPI_ISL_1248876	Canada/ON-UHTC_0215/2020	2020-06-26	North America	Canada	Unity Health Toronto	Ontario Institute for Cancer Research	Ramzi Fattouh et al
EPI_ISL_1248880	Canada/ON-UHTC_0303/2020	2020-07-09	North America	Canada	Unity Health Toronto	Ontario Institute for Cancer Research	Ramzi Fattouh et al
EPI_ISL_1248884	Canada/ON-UHTC_0304/2020	2020-06-29	North America	Canada	Unity Health Toronto	Ontario Institute for Cancer Research	Ramzi Fattouh et al
EPI_ISL_1248893	Canada/ON-UHTC_0305/2020	2020-07-13	North America	Canada	Unity Health Toronto	Ontario Institute for Cancer Research	Ramzi Fattouh et al
EPI_ISL_1248890	Canada/ON-UHTC_0310/2020	2020-07-15	North America	Canada	Unity Health Toronto	Ontario Institute for Cancer Research	Ramzi Fattouh et al
EPI_ISL_1248891	Canada/ON-UHTC_0311/2020	2020-07-15	North America	Canada	Unity Health Toronto	Ontario Institute for Cancer Research	Ramzi Fattouh et al
EPI_ISL_1248887	Canada/ON-UHTC_0312/2020	2020-07-10	North America	Canada	Unity Health Toronto	Ontario Institute for Cancer Research	Ramzi Fattouh et al
EPI_ISL_609821	Canada/ON-UHTC_0318/2020	2020-09-01	North America	Canada	Unity Health Toronto	Ontario Institute for Cancer Research	Ramzi Fattouh et al
EPI_ISL_609820	Canada/ON-UHTC_0324/2020	2020-09-06	North America	Canada	Unity Health Toronto	Ontario Institute for Cancer Research	Ramzi Fattouh et al
EPI_ISL_609809	Canada/ON-UHTC_0328/2020	2020-09-07	North America	Canada	Unity Health Toronto	Ontario Institute for Cancer Research	Ramzi Fattouh et al
EPI_ISL_609807	Canada/ON-UHTC_0330/2020	2020-09-08	North America	Canada	Unity Health Toronto	Ontario Institute for Cancer Research	Ramzi Fattouh et al
EPI_ISL_609813	Canada/ON-UHTC_0331/2020	2020-09-08	North America	Canada	Unity Health Toronto	Ontario Institute for Cancer Research	Ramzi Fattouh et al
EPI_ISL_609802	Canada/ON-UHTC_0335/2020	2020-09-09	North America	Canada	Unity Health Toronto	Ontario Institute for Cancer Research	Ramzi Fattouh et al
EPI_ISL_609808	Canada/ON-UHTC_0341/2020	2020-09-10	North America	Canada	Unity Health Toronto	Ontario Institute for Cancer Research	Ramzi Fattouh et al
EPI_ISL_609804	Canada/ON-UHTC_0345/2020	2020-09-11	North America	Canada	Unity Health Toronto	Ontario Institute for Cancer Research	Ramzi Fattouh et al
EPI_ISL_609819	Canada/ON-UHTC_0346/2020	2020-09-12	North America	Canada	Unity Health Toronto	Ontario Institute for Cancer Research	Ramzi Fattouh et al
EPI_ISL_609822	Canada/ON-UHTC_0355/2020	2020-10-03	North America	Canada	Unity Health Toronto	Ontario Institute for Cancer Research	Ramzi Fattouh et al
EPI_ISL_698103	Canada/ON-UHTC_0381/2020	2020-11-24	North America	Canada	Unity Health Toronto	Ontario Institute for Cancer Research	Ramzi Fattouh et al
EPI_ISL_698094	Canada/ON-UHTC_0382/2020	2020-11-24	North America	Canada	Unity Health Toronto	Ontario Institute for Cancer Research	Ramzi Fattouh et al
EPI_ISL_698099	Canada/ON-UHTC_0384/2020	2020-11-24	North America	Canada	Unity Health Toronto	Ontario Institute for Cancer Research	Ramzi Fattouh et al
EPI_ISL_698091	Canada/ON-UHTC_0388/2020	2020-11-24	North America	Canada	Unity Health Toronto	Ontario Institute for Cancer Research	Ramzi Fattouh et al
EPI_ISL_698095	Canada/ON-UHTC_0389/2020	2020-11-24	North America	Canada	Unity Health Toronto	Ontario Institute for Cancer Research	Ramzi Fattouh et al
EPI_ISL_698100	Canada/ON-UHTC_0390/2020	2020-11-24	North America	Canada	Unity Health Toronto	Ontario Institute for Cancer Research	Ramzi Fattouh et al
EPI_ISL_698086	Canada/ON-UHTC_0393/2020	2020-11-24	North America	Canada	Unity Health Toronto	Ontario Institute for Cancer Research	Ramzi Fattouh et al
EPI_ISL_698098	Canada/ON-UHTC_0394/2020	2020-11-24	North America	Canada	Unity Health Toronto	Ontario Institute for Cancer Research	Ramzi Fattouh et al
EPI_ISL_698081	Canada/ON-UHTC_0395/2020	2020-11-24	North America	Canada	Unity Health Toronto	Ontario Institute for Cancer Research	Ramzi Fattouh et al
EPI_ISL_698092	Canada/ON-UHTC_0396/2020	2020-11-24	North America	Canada	Unity Health Toronto	Ontario Institute for Cancer Research	Ramzi Fattouh et al
EPI_ISL_698090	Canada/ON-UHTC_0397/2020	2020-11-24	North America	Canada	Unity Health Toronto	Ontario Institute for Cancer Research	Ramzi Fattouh et al
EPI_ISL_698079	Canada/ON-UHTC_0398/2020	2020-11-24	North America	Canada	Unity Health Toronto	Ontario Institute for Cancer Research	Ramzi Fattouh et al
EPI_ISL_698080	Canada/ON-UHTC_0399/2020	2020-11-24	North America	Canada	Unity Health Toronto	Ontario Institute for Cancer Research	Ramzi Fattouh et al
EPI_ISL_698097	Canada/ON-UHTC_0400/2020	2020-11-24	North America	Canada	Unity Health Toronto	Ontario Institute for Cancer Research	Ramzi Fattouh et al
EPI_ISL_698089	Canada/ON-UHTC_0401/2020	2020-11-24	North America	Canada	Unity Health Toronto	Ontario Institute for Cancer Research	Ramzi Fattouh et al
EPI_ISL_698104	Canada/ON-UHTC_0402/2020	2020-11-24	North America	Canada	Unity Health Toronto	Ontario Institute for Cancer Research	Ramzi Fattouh et al
EPI_ISL_698083	Canada/ON-UHTC_0406/2020	2020-11-24	North America	Canada	Unity Health Toronto	Ontario Institute for Cancer Research	Ramzi Fattouh et al
EPI_ISL_698085	Canada/ON-UHTC_0407/2020	2020-11-24	North America	Canada	Unity Health Toronto	Ontario Institute for Cancer Research	Ramzi Fattouh et al
EPI_ISL_1490704	Canada/ON-UHTC_0411/2020	2020-12-15	North America	Canada	Unity Health Toronto	Ontario Institute for Cancer Research	Ramzi Fattouh et al
EPI_ISL_1490702	Canada/ON-UHTC_0414/2020	2020-11-26	North America	Canada	Unity Health Toronto	Ontario Institute for Cancer Research	Ramzi Fattouh et al
EPI_ISL_1490673	Canada/ON-UHTC_0415/2021	2021-01-20	North America	Canada	Unity Health Toronto	Ontario Institute for Cancer Research	Ramzi Fattouh et al
EPI_ISL_1490676	Canada/ON-UHTC_0416/2021	2021-01-02	North America	Canada	Unity Health Toronto	Ontario Institute for Cancer Research	Ramzi Fattouh et al
EPI_ISL_1490672	Canada/ON-UHTC_0422/2020	2020-11-27	North America	Canada	Unity Health Toronto	Ontario Institute for Cancer Research	Ramzi Fattouh et al
EPI_ISL_1490682	Canada/ON-UHTC_0423/2020	2020-11-27	North America	Canada	Unity Health Toronto	Ontario Institute for Cancer Research	Ramzi Fattouh et al
EPI_ISL_1490690	Canada/ON-UHTC_0424/2020	2020-11-23	North America	Canada	Unity Health Toronto	Ontario Institute for Cancer Research	Ramzi Fattouh et al
EPI_ISL_1490675	Canada/ON-UHTC_0431/2021	2021-02-10	North America	Canada	Unity Health Toronto	Ontario Institute for Cancer Research	Ramzi Fattouh et al
EPI_ISL_1490689	Canada/ON-UHTC_0432/2021	2021-02-04	North America	Canada	Unity Health Toronto	Ontario Institute for Cancer Research	Ramzi Fattouh et al
EPI_ISL_1490707	Canada/ON-UHTC_0433/2021	2021-02-04	North America	Canada	Unity Health Toronto	Ontario Institute for Cancer Research	Ramzi Fattouh et al
EPI_ISL_1490688	Canada/ON-UHTC_0436/2020	2020-12-12	North America	Canada	Unity Health Toronto	Ontario Institute for Cancer Research	Ramzi Fattouh et al
EPI_ISL_1490683	Canada/ON-UHTC_0440/2020	2020-10-13	North America	Canada	Unity Health Toronto	Ontario Institute for Cancer Research	Ramzi Fattouh et al
EPI_ISL_1490685	Canada/ON-UHTC_0444/2020	2020-10-13	North America	Canada	Unity Health Toronto	Ontario Institute for Cancer Research	Ramzi Fattouh et al
EPI_ISL_1490686	Canada/ON-UHTC_0447/2021	2021-02-13	North America	Canada	Unity Health Toronto	Ontario Institute for Cancer Research	Ramzi Fattouh et al
EPI_ISL_1490703	Canada/ON-UHTC_0450/2020	2020-12-23	North America	Canada	Unity Health Toronto	Ontario Institute for Cancer Research	Ramzi Fattouh et al
EPI_ISL_1490694	Canada/ON-UHTC_0452/2020	2020-10-08	North America	Canada	Unity Health Toronto	Ontario Institute for Cancer Research	Ramzi Fattouh et al
EPI_ISL_1490705	Canada/ON-UHTC_0455/2020	2020-10-07	North America	Canada	Unity Health Toronto	Ontario Institute for Cancer Research	Ramzi Fattouh et al
EPI_ISL_2823746	Canada/ON-UHTC_0496/2021	2021-02-12	North America	Canada	Unity Health Toronto	Ontario Institute for Cancer Research	Ramzi Fattouh et al
EPI_ISL_2823728	Canada/ON-UHTC_0500/2021	2021-02-08	North America	Canada	Unity Health Toronto	Ontario Institute for Cancer Research	Ramzi Fattouh et al
EPI_ISL_2823732	Canada/ON-UHTC_0501/2021	2021-03-10	North America	Canada	Unity Health Toronto	Ontario Institute for Cancer Research	Ramzi Fattouh et al
EPI_ISL_2823736	Canada/ON-UHTC_0502/2021	2021-03-07	North America	Canada	Unity Health Toronto	Ontario Institute for Cancer Research	Ramzi Fattouh et al
EPI_ISL_2823730	Canada/ON-UHTC_0504/2021	2021-03-10	North America	Canada	Unity Health Toronto	Ontario Institute for Cancer Research	Ramzi Fattouh et al
EPI_ISL_2823741	Canada/ON-UHTC_0507/2021	2021-02-12	North America	Canada	Unity Health Toronto	Ontario Institute for Cancer Research	Ramzi Fattouh et al
EPI_ISL_2823734	Canada/ON-UHTC_0508/2021	2021-02-28	North America	Canada	Unity Health Toronto	Ontario Institute for Cancer Research	Ramzi Fattouh et al
EPI_ISL_2823751	Canada/ON-UHTC_0509/2021	2021-02-28	North America	Canada	Unity Health Toronto	Ontario Institute for Cancer Research	Ramzi Fattouh et al
EPI_ISL_2823750	Canada/ON-UHTC_0513/2021	2021-03-16	North America	Canada	Unity Health Toronto	Ontario Institute for Cancer Research	Ramzi Fattouh et al
EPI_ISL_2823731	Canada/ON-UHTC_0515/2021	2021-03-08	North America	Canada	Unity Health Toronto	Ontario Institute for Cancer Research	Ramzi Fattouh et al
EPI_ISL_2823729	Canada/ON-UHTC_0516/2021	2021-03-04	North America	Canada	Unity Health Toronto	Ontario Institute for Cancer Research	Ramzi Fattouh et al
EPI_ISL_2823743	Canada/ON-UHTC_0517/2021	2021-03-21	North America	Canada	Unity Health Toronto	Ontario Institute for Cancer Research	Ramzi Fattouh et al
EPI_ISL_2823748	Canada/ON-UHTC_0518/2021	2021-02-13	North America	Canada	Unity Health Toronto	Ontario Institute for Cancer Research	Ramzi Fattouh et al
EPI_ISL_2823742	Canada/ON-UHTC_0519/2021	2021-03-08	North America	Canada	Unity Health Toronto	Ontario Institute for Cancer Research	Ramzi Fattouh et al
EPI_ISL_2823744	Canada/ON-UHTC_0521/2021	2021-02-08	North America	Canada	Unity Health Toronto	Ontario Institute for Cancer Research	Ramzi Fattouh et al
EPI_ISL_2823739	Canada/ON-UHTC_0524/2021	2021-03-18	North America	Canada	Unity Health Toronto	Ontario Institute for Cancer Research	Ramzi Fattouh et al
EPI_ISL_2823749	Canada/ON-UHTC_0525/2021	2021-02-18	North America	Canada	Unity Health Toronto	Ontario Institute for Cancer Research	Ramzi Fattouh et al
EPI_ISL_2824511	Canada/ON-UHTC_0526/2021	2021-02-17	North America	Canada	Unity Health Toronto	Ontario Institute for Cancer Research	Ramzi Fattouh et al
EPI_ISL_2824505	Canada/ON-UHTC_0527/2021	2021-02-17	North America	Canada	Unity Health Toronto	Ontario Institute for Cancer Research	Ramzi Fattouh et al
EPI_ISL_2824507	Canada/ON-UHTC_0528/2021	2021-03-02	North America	Canada	Unity Health Toronto	Ontario Institute for Cancer Research	Ramzi Fattouh et al
EPI_ISL_2824510	Canada/ON-UHTC_0529/2021	2021-02-17	North America	Canada	Unity Health Toronto	Ontario Institute for Cancer Research	Ramzi Fattouh et al
EPI_ISL_2824513	Canada/ON-UHTC_0530/2021	2021-01-04	North America	Canada	Unity Health Toronto	Ontario Institute for Cancer Research	Ramzi Fattouh et al
EPI_ISL_2824508	Canada/ON-UHTC_0534/2021	2021-03-18	North America	Canada	Unity Health Toronto	Ontario Institute for Cancer Research	Ramzi Fattouh et al
EPI_ISL_2824512	Canada/ON-UHTC_0535/2021	2021-03-21	North America	Canada	Unity Health Toronto	Ontario Institute for Cancer Research	Ramzi Fattouh et al
EPI_ISL_1739772	Canada/ON-VR0288655R/2020	2020-11-24	North America	Canada	Ontario's COVID-19 Genomics Rapid Response Coalition	McMaster University	Marek Smieja et al
EPI_ISL_1739773	Canada/ON-VR0288709R/2020	2020-11-24	North America	Canada	Ontario's COVID-19 Genomics Rapid Response Coalition	McMaster University	Marek Smieja et al
EPI_ISL_1739774	Canada/ON-VR0289152R/2020	2020-11-24	North America	Canada	Ontario's COVID-19 Genomics Rapid Response Coalition	McMaster University	Marek Smieja et al
EPI_ISL_1739775	Canada/ON-VR0289170R/2020	2020-11-24	North America	Canada	Ontario's COVID-19 Genomics Rapid Response Coalition	McMaster University	Marek Smieja et al
EPI_ISL_1739776	Canada/ON-VR0289192R/2020	2020-11-24	North America	Canada	Ontario's COVID-19 Genomics Rapid Response Coalition	McMaster University	Marek Smieja et al
EPI_ISL_1739777	Canada/ON-VR0289193R/2020	2020-11-24	North America	Canada	Ontario's COVID-19 Genomics Rapid Response Coalition	McMaster University	Marek Smieja et al
EPI_ISL_1739778	Canada/ON-VR0289389R/2020	2020-11-24	North America	Canada	Ontario's COVID-19 Genomics Rapid Response Coalition	McMaster University	Marek Smieja et al
EPI_ISL_1739779	Canada/ON-VR0289516R/2020	2020-11-24	North America	Canada	Ontario's COVID-19 Genomics Rapid Response Coalition	McMaster University	Marek Smieja et al
EPI_ISL_1739780	Canada/ON-VR0289573S/2020	2020-11-24	North America	Canada	Ontario's COVID-19 Genomics Rapid Response Coalition	McMaster University	Marek Smieja et al
EPI_ISL_1739781	Canada/ON-VR0289629R/2020	2020-11-24	North America	Canada	Ontario's COVID-19 Genomics Rapid Response Coalition	McMaster University	Marek Smieja et al
EPI_ISL_1739782	Canada/ON-VR0289732R/2020	2020-11-24	North America	Canada	Ontario's COVID-19 Genomics Rapid Response Coalition	McMaster University	Marek Smieja et al
EPI_ISL_1739783	Canada/ON-VR0289788R/2020	2020-11-24	North America	Canada	Ontario's COVID-19 Genomics Rapid Response Coalition	McMaster University	Marek Smieja et al
EPI_ISL_1739784	Canada/ON-VR0289795R/2020	2020-11-24	North America	Canada	Ontario's COVID-19 Genomics Rapid Response Coalition	McMaster University	Marek Smieja et al
EPI_ISL_1739785	Canada/ON-VR0289900R/2020	2020-11-24	North America	Canada	Ontario's COVID-19 Genomics Rapid Response Coalition	McMaster University	Marek Smieja et al
EPI_ISL_1739786	Canada/ON-VR0289905R/2020	2020-11-24	North America	Canada	Ontario's COVID-19 Genomics Rapid Response Coalition	McMaster University	Marek Smieja et al
EPI_ISL_1739787	Canada/ON-VR0289991R/2020	2020-11-24	North America	Canada	Ontario's COVID-19 Genomics Rapid Response Coalition	McMaster University	Marek Smieja et al
EPI_ISL_1739788	Canada/ON-VR0290008R/2020	2020-11-24	North America	Canada	Ontario's COVID-19 Genomics Rapid Response Coalition	McMaster University	Marek Smieja et al
EPI_ISL_1739789	Canada/ON-VR0290009R/2020	2020-11-24	North America	Canada	Ontario's COVID-19 Genomics Rapid Response Coalition	McMaster University	Marek Smieja et al
EPI_ISL_1739790	Canada/ON-VR0290164R/2020	2020-11-24	North America	Canada	Ontario's COVID-19 Genomics Rapid Response Coalition	McMaster University	Marek Smieja et al
EPI_ISL_1739791	Canada/ON-VR0290180R/2020	2020-11-24	North America	Canada	Ontario's COVID-19 Genomics Rapid Response Coalition	McMaster University	Marek Smieja et al
EPI_ISL_1739792	Canada/ON-VR0290181R/2020	2020-11-24	North America	Canada	Ontario's COVID-19 Genomics Rapid Response Coalition	McMaster University	Marek Smieja et al
EPI_ISL_1739793	Canada/ON-VR0290189R/2020	2020-11-24	North America	Canada	Ontario's COVID-19 Genomics Rapid Response Coalition	McMaster University	Marek Smieja et al
EPI_ISL_1739794	Canada/ON-VR0290224R/2020	2020-11-24	North America	Canada	Ontario's COVID-19 Genomics Rapid Response Coalition	McMaster University	Marek Smieja et al
EPI_ISL_1739795	Canada/ON-VR0290479R/2020	2020-11-24	North America	Canada	Ontario's COVID-19 Genomics Rapid Response Coalition	McMaster University	Marek Smieja et al
EPI_ISL_1739796	Canada/ON-VR0290485R/2020	2020-11-24	North America	Canada	Ontario's COVID-19 Genomics Rapid Response Coalition	McMaster University	Marek Smieja et al
EPI_ISL_1739797	Canada/ON-VR0290492R/2020	2020-11-24	North America	Canada	Ontario's COVID-19 Genomics Rapid Response Coalition	McMaster University	Marek Smieja et al
EPI_ISL_1739798	Canada/ON-VR0290594R/2020	2020-11-24	North America	Canada	Ontario's COVID-19 Genomics Rapid Response Coalition	McMaster University	Marek Smieja et al
EPI_ISL_1739799	Canada/ON-VR0290596R/2020	2020-11-24	North America	Canada	Ontario's COVID-19 Genomics Rapid Response Coalition	McMaster University	Marek Smieja et al
EPI_ISL_1739800	Canada/ON-VR0290599R/2020	2020-11-24	North America	Canada	Ontario's COVID-19 Genomics Rapid Response Coalition	McMaster University	Marek Smieja et al
EPI_ISL_1739801	Canada/ON-VR0290600R/2020	2020-11-24	North America	Canada	Ontario's COVID-19 Genomics Rapid Response Coalition	McMaster University	Marek Smieja et al
EPI_ISL_1739802	Canada/ON-VR0290609R/2020	2020-11-24	North America	Canada	Ontario's COVID-19 Genomics Rapid Response Coalition	McMaster University	Marek Smieja et al
EPI_ISL_1739803	Canada/ON-VR0290624R/2020	2020-11-24	North America	Canada	Ontario's COVID-19 Genomics Rapid Response Coalition	McMaster University	Marek Smieja et al
EPI_ISL_1739804	Canada/ON-VR0290663R/2020	2020-11-24	North America	Canada	Ontario's COVID-19 Genomics Rapid Response Coalition	McMaster University	Marek Smieja et al
EPI_ISL_1739805	Canada/ON-VR0290670R/2020	2020-11-24	North America	Canada	Ontario's COVID-19 Genomics Rapid Response Coalition	McMaster University	Marek Smieja et al
EPI_ISL_1739806	Canada/ON-VR0290687R/2020	2020-11-24	North America	Canada	Ontario's COVID-19 Genomics Rapid Response Coalition	McMaster University	Marek Smieja et al
EPI_ISL_1739807	Canada/ON-VR0290790R/2020	2020-11-24	North America	Canada	Ontario's COVID-19 Genomics Rapid Response Coalition	McMaster University	Marek Smieja et al
EPI_ISL_1739808	Canada/ON-VR0290888R/2020	2020-11-24	North America	Canada	Ontario's COVID-19 Genomics Rapid Response Coalition	McMaster University	Marek Smieja et al
EPI_ISL_1739809	Canada/ON-VR0290969R/2020	2020-11-24	North America	Canada	Ontario's COVID-19 Genomics Rapid Response Coalition	McMaster University	Marek Smieja et al
EPI_ISL_1739810	Canada/ON-VR0291009R/2020	2020-11-24	North America	Canada	Ontario's COVID-19 Genomics Rapid Response Coalition	McMaster University	Marek Smieja et al
EPI_ISL_1739811	Canada/ON-VR0291017R/2020	2020-11-24	North America	Canada	Ontario's COVID-19 Genomics Rapid Response Coalition	McMaster University	Marek Smieja et al
EPI_ISL_1739812	Canada/ON-VR0291020R/2020	2020-11-24	North America	Canada	Ontario's COVID-19 Genomics Rapid Response Coalition	McMaster University	Marek Smieja et al
EPI_ISL_1739813	Canada/ON-VR0291080R/2020	2020-11-24	North America	Canada	Ontario's COVID-19 Genomics Rapid Response Coalition	McMaster University	Marek Smieja et al
EPI_ISL_1739814	Canada/ON-VR0291171R/2020	2020-11-24	North America	Canada	Ontario's COVID-19 Genomics Rapid Response Coalition	McMaster University	Marek Smieja et al
EPI_ISL_1739815	Canada/ON-VR0291174R/2020	2020-11-24	North America	Canada	Ontario's COVID-19 Genomics Rapid Response Coalition	McMaster University	Marek Smieja et al
EPI_ISL_1739816	Canada/ON-VR0291178R/2020	2020-11-24	North America	Canada	Ontario's COVID-19 Genomics Rapid Response Coalition	McMaster University	Marek Smieja et al
EPI_ISL_1739817	Canada/ON-VR0291184R/2020	2020-11-24	North America	Canada	Ontario's COVID-19 Genomics Rapid Response Coalition	McMaster University	Marek Smieja et al
EPI_ISL_1739818	Canada/ON-VR0291189R/2020	2020-11-24	North America	Canada	Ontario's COVID-19 Genomics Rapid Response Coalition	McMaster University	Marek Smieja et al
EPI_ISL_1739819	Canada/ON-VR0291193R/2020	2020-11-24	North America	Canada	Ontario's COVID-19 Genomics Rapid Response Coalition	McMaster University	Marek Smieja et al
EPI_ISL_1739820	Canada/ON-VR0291428R/2020	2020-11-24	North America	Canada	Ontario's COVID-19 Genomics Rapid Response Coalition	McMaster University	Marek Smieja et al
EPI_ISL_1739821	Canada/ON-VR0291496R/2020	2020-11-24	North America	Canada	Ontario's COVID-19 Genomics Rapid Response Coalition	McMaster University	Marek Smieja et al
EPI_ISL_1739822	Canada/ON-VR0291524R/2020	2020-11-24	North America	Canada	Ontario's COVID-19 Genomics Rapid Response Coalition	McMaster University	Marek Smieja et al
EPI_ISL_1739823	Canada/ON-VR290163R/2020	2020-11-24	North America	Canada	Ontario's COVID-19 Genomics Rapid Response Coalition	McMaster University	Marek Smieja et al
EPI_ISL_463970	Canada/ON_MU-S1/2020	2020-03-13	North America	Canada	Toronto Invasive Bacterial Diseases Network	McMaster University	Allison McGeer et al
EPI_ISL_463971	Canada/ON_MU-S13/2020	2020-03-14	North America	Canada	Toronto Invasive Bacterial Diseases Network	McMaster University	Allison McGeer et al
EPI_ISL_463974	Canada/ON_MU-S218/2020	2020-03-26	North America	Canada	Toronto Invasive Bacterial Diseases Network	McMaster University	Allison McGeer et al
EPI_ISL_463975	Canada/ON_MU-S26/2020	2020-03-16	North America	Canada	Toronto Invasive Bacterial Diseases Network	McMaster University	Allison McGeer et al
EPI_ISL_463976	Canada/ON_MU-S284/2020	2020-03-28	North America	Canada	Toronto Invasive Bacterial Diseases Network	McMaster University	Allison McGeer et al
EPI_ISL_463977	Canada/ON_MU-S29/2020	2020-03-16	North America	Canada	Toronto Invasive Bacterial Diseases Network	McMaster University	Allison McGeer et al
EPI_ISL_463979	Canada/ON_MU-S306/2020	2020-03-28	North America	Canada	Toronto Invasive Bacterial Diseases Network	McMaster University	Allison McGeer et al
EPI_ISL_463980	Canada/ON_MU-S312/2020	2020-03-29	North America	Canada	Toronto Invasive Bacterial Diseases Network	McMaster University	Allison McGeer et al
EPI_ISL_463981	Canada/ON_MU-S328/2020	2020-03-29	North America	Canada	Toronto Invasive Bacterial Diseases Network	McMaster University	Allison McGeer et al
EPI_ISL_463982	Canada/ON_MU-S349/2020	2020-03-29	North America	Canada	Toronto Invasive Bacterial Diseases Network	McMaster University	Allison McGeer et al
EPI_ISL_463984	Canada/ON_MU-S40/2020	2020-03-17	North America	Canada	Toronto Invasive Bacterial Diseases Network	McMaster University	Allison McGeer et al
EPI_ISL_463988	Canada/ON_MU-S5/2020	2020-03-13	North America	Canada	Toronto Invasive Bacterial Diseases Network	McMaster University	Allison McGeer et al
EPI_ISL_463989	Canada/ON_MU-S51/2020	2020-03-17	North America	Canada	Toronto Invasive Bacterial Diseases Network	McMaster University	Allison McGeer et al
EPI_ISL_463990	Canada/ON_MU-S53/2020	2020-03-18	North America	Canada	Toronto Invasive Bacterial Diseases Network	McMaster University	Allison McGeer et al
EPI_ISL_463991	Canada/ON_MU-S63/2020	2020-03-19	North America	Canada	Toronto Invasive Bacterial Diseases Network	McMaster University	Allison McGeer et al
EPI_ISL_463993	Canada/ON_MU-S7/2020	2020-03-13	North America	Canada	Toronto Invasive Bacterial Diseases Network	McMaster University	Allison McGeer et al
EPI_ISL_463994	Canada/ON_MU-S82/2020	2020-03-19	North America	Canada	Toronto Invasive Bacterial Diseases Network	McMaster University	Allison McGeer et al
EPI_ISL_425177	Canada/ON_ON-VIDO-01-2/2020	2020-01-23	North America	Canada	Public Health Ontario	Public Health Agency of Canada - National Microbiology Laboratory	Amrit S. Boese et al
EPI_ISL_459866	Canada/ON_QGLO-01/2020	2020-03-18	North America	Canada	Kingston Health Sciences Center	Queen's Genomics Lab at Ongwanada (Q-GLO)	Sjaarda CP et al
EPI_ISL_459869	Canada/ON_QGLO-010/2020	2020-03-26	North America	Canada	Kingston Health Sciences Center	Queen's Genomics Lab at Ongwanada (Q-GLO)	Sjaarda CP et al
EPI_ISL_459871	Canada/ON_QGLO-011/2020	2020-03-26	North America	Canada	Kingston Health Sciences Center	Queen's Genomics Lab at Ongwanada (Q-GLO)	Sjaarda CP et al
EPI_ISL_459872	Canada/ON_QGLO-012/2020	2020-03-26	North America	Canada	Kingston Health Sciences Center	Queen's Genomics Lab at Ongwanada (Q-GLO)	Sjaarda CP et al
EPI_ISL_459873	Canada/ON_QGLO-016/2020	2020-03-26	North America	Canada	Kingston Health Sciences Center	Queen's Genomics Lab at Ongwanada (Q-GLO)	Sjaarda CP et al
EPI_ISL_459874	Canada/ON_QGLO-017/2020	2020-03-27	North America	Canada	Kingston Health Sciences Center	Queen's Genomics Lab at Ongwanada (Q-GLO)	Sjaarda CP et al
EPI_ISL_459875	Canada/ON_QGLO-018/2020	2020-03-27	North America	Canada	Kingston Health Sciences Center	Queen's Genomics Lab at Ongwanada (Q-GLO)	Sjaarda CP et al
EPI_ISL_459867	Canada/ON_QGLO-02/2020	2020-03-22	North America	Canada	Kingston Health Sciences Center	Queen's Genomics Lab at Ongwanada (Q-GLO)	Sjaarda CP et al
EPI_ISL_459879	Canada/ON_QGLO-023/2020	2020-03-28	North America	Canada	Kingston Health Sciences Center	Queen's Genomics Lab at Ongwanada (Q-GLO)	Sjaarda CP et al
EPI_ISL_459880	Canada/ON_QGLO-024/2020	2020-03-28	North America	Canada	Kingston Health Sciences Center	Queen's Genomics Lab at Ongwanada (Q-GLO)	Sjaarda CP et al
EPI_ISL_459881	Canada/ON_QGLO-025/2020	2020-03-28	North America	Canada	Kingston Health Sciences Center	Queen's Genomics Lab at Ongwanada (Q-GLO)	Sjaarda CP et al
EPI_ISL_459882	Canada/ON_QGLO-026/2020	2020-03-28	North America	Canada	Kingston Health Sciences Center	Queen's Genomics Lab at Ongwanada (Q-GLO)	Sjaarda CP et al
EPI_ISL_459883	Canada/ON_QGLO-029/2020	2020-03-28	North America	Canada	Kingston Health Sciences Center	Queen's Genomics Lab at Ongwanada (Q-GLO)	Sjaarda CP et al
EPI_ISL_459885	Canada/ON_QGLO-034/2020	2020-03-29	North America	Canada	Kingston Health Sciences Center	Queen's Genomics Lab at Ongwanada (Q-GLO)	Sjaarda CP et al
EPI_ISL_459886	Canada/ON_QGLO-035/2020	2020-03-30	North America	Canada	Kingston Health Sciences Center	Queen's Genomics Lab at Ongwanada (Q-GLO)	Sjaarda CP et al
EPI_ISL_459887	Canada/ON_QGLO-036/2020	2020-03-30	North America	Canada	Kingston Health Sciences Center	Queen's Genomics Lab at Ongwanada (Q-GLO)	Sjaarda CP et al
EPI_ISL_459888	Canada/ON_QGLO-037/2020	2020-03-30	North America	Canada	Kingston Health Sciences Center	Queen's Genomics Lab at Ongwanada (Q-GLO)	Sjaarda CP et al
EPI_ISL_459889	Canada/ON_QGLO-038/2020	2020-03-30	North America	Canada	Kingston Health Sciences Center	Queen's Genomics Lab at Ongwanada (Q-GLO)	Sjaarda CP et al
EPI_ISL_459890	Canada/ON_QGLO-039/2020	2020-03-29	North America	Canada	Kingston Health Sciences Center	Queen's Genomics Lab at Ongwanada (Q-GLO)	Sjaarda CP et al
EPI_ISL_459868	Canada/ON_QGLO-04/2020	2020-03-24	North America	Canada	Kingston Health Sciences Center	Queen's Genomics Lab at Ongwanada (Q-GLO)	Sjaarda CP et al
EPI_ISL_459891	Canada/ON_QGLO-041/2020	2020-03-30	North America	Canada	Kingston Health Sciences Center	Queen's Genomics Lab at Ongwanada (Q-GLO)	Sjaarda CP et al
EPI_ISL_459892	Canada/ON_QGLO-042/2020	2020-03-30	North America	Canada	Kingston Health Sciences Center	Queen's Genomics Lab at Ongwanada (Q-GLO)	Sjaarda CP et al
EPI_ISL_413015	Canada/ON_VIDO-01/2020	2020-01-23	North America	Canada	Public Health Ontario Laboratory	National Microbiology Laboratory	Shari Tyson et al
EPI_ISL_2386031	Canada/QC-1nBNP-R40633186W/2020	2020-10-06	North America	Canada	Laboratoire de santé publique du Québec	Laboratoire de santé publique du Québec	Sandrine Moreira et al
EPI_ISL_2386027	Canada/QC-1nBNP-R42512326W/2020	2020-10-25	North America	Canada	Laboratoire de santé publique du Québec	Laboratoire de santé publique du Québec	Sandrine Moreira et al
EPI_ISL_2386029	Canada/QC-1nBNP-R42619656W/2020	2020-10-26	North America	Canada	Laboratoire de santé publique du Québec	Laboratoire de santé publique du Québec	Sandrine Moreira et al
EPI_ISL_2386032	Canada/QC-1nBNP-R42806166W/2020	2020-10-28	North America	Canada	Laboratoire de santé publique du Québec	Laboratoire de santé publique du Québec	Sandrine Moreira et al
EPI_ISL_2386030	Canada/QC-1nBNP-R42814206W/2020	2020-10-28	North America	Canada	Laboratoire de santé publique du Québec	Laboratoire de santé publique du Québec	Sandrine Moreira et al
EPI_ISL_2386026	Canada/QC-1nBNP-R42817676W/2020	2020-10-28	North America	Canada	Laboratoire de santé publique du Québec	Laboratoire de santé publique du Québec	Sandrine Moreira et al
EPI_ISL_2386028	Canada/QC-1nBNP-R50216336W/2020	2020-11-02	North America	Canada	Laboratoire de santé publique du Québec	Laboratoire de santé publique du Québec	Sandrine Moreira et al
EPI_ISL_2976038	Canada/QC-1nBNP-R50609196W/2020	2020-11-06	North America	Canada	Laboratoire de santé publique du Québec	Laboratoire de santé publique du Québec	Sandrine Moreira et al
EPI_ISL_2970128	Canada/QC-1nDCS-12010036/2021	2021-01-12	North America	Canada	Laboratoire de santé publique du Québec	Laboratoire de santé publique du Québec	Sandrine Moreira et al
EPI_ISL_3207634	Canada/QC-1nDCS-16020001_2/2021	2021-02-16	North America	Canada	Laboratoire de santé publique du Québec	Laboratoire de santé publique du Québec	Sandrine Moreira et al
EPI_ISL_2970130	Canada/QC-1nDCS-2010056/2021	2021-01-02	North America	Canada	Laboratoire de santé publique du Québec	Laboratoire de santé publique du Québec	Sandrine Moreira et al
EPI_ISL_2970129	Canada/QC-1nDCS-5298400/2021	2021-01-11	North America	Canada	Laboratoire de santé publique du Québec	Laboratoire de santé publique du Québec	Sandrine Moreira et al
EPI_ISL_2824362	Canada/QC-1nDJLG-R4303294/2020	2020-10-30	North America	Canada	Laboratoire de santé publique du Québec	Laboratoire de santé publique du Québec	Sandrine Moreira et al
EPI_ISL_2821512	Canada/QC-1nDJLG-R6311192/2020	2020-12-31	North America	Canada	Laboratoire de santé publique du Québec	Laboratoire de santé publique du Québec	Sandrine Moreira et al
EPI_ISL_2821513	Canada/QC-1nDJLG-R7010916/2021	2021-01-01	North America	Canada	Laboratoire de santé publique du Québec	Laboratoire de santé publique du Québec	Sandrine Moreira et al
EPI_ISL_2821514	Canada/QC-1nDJLG-R7020527/2021	2021-01-02	North America	Canada	Laboratoire de santé publique du Québec	Laboratoire de santé publique du Québec	Sandrine Moreira et al
EPI_ISL_2821515	Canada/QC-1nDJLG-R7020578/2021	2021-01-02	North America	Canada	Laboratoire de santé publique du Québec	Laboratoire de santé publique du Québec	Sandrine Moreira et al
EPI_ISL_2388236	Canada/QC-1nDJLG-R7020831/2021	2021-01-02	North America	Canada	Laboratoire de santé publique du Québec	Laboratoire de santé publique du Québec	Sandrine Moreira et al
EPI_ISL_2821517	Canada/QC-1nDJLG-R7030492/2021	2021-01-03	North America	Canada	Laboratoire de santé publique du Québec	Laboratoire de santé publique du Québec	Sandrine Moreira et al
EPI_ISL_2821516	Canada/QC-1nDJLG-R7030599/2021	2021-01-03	North America	Canada	Laboratoire de santé publique du Québec	Laboratoire de santé publique du Québec	Sandrine Moreira et al
EPI_ISL_2821519	Canada/QC-1nDJLG-R7041012/2021	2021-01-04	North America	Canada	Laboratoire de santé publique du Québec	Laboratoire de santé publique du Québec	Sandrine Moreira et al
EPI_ISL_2821518	Canada/QC-1nDJLG-R7041234/2021	2021-01-04	North America	Canada	Laboratoire de santé publique du Québec	Laboratoire de santé publique du Québec	Sandrine Moreira et al
EPI_ISL_2821520	Canada/QC-1nDJLG-R7061896/2021	2021-01-06	North America	Canada	Laboratoire de santé publique du Québec	Laboratoire de santé publique du Québec	Sandrine Moreira et al
EPI_ISL_2821521	Canada/QC-1nDJLG-R7071440/2021	2021-01-07	North America	Canada	Laboratoire de santé publique du Québec	Laboratoire de santé publique du Québec	Sandrine Moreira et al
EPI_ISL_2821522	Canada/QC-1nDJLG-R7081156/2021	2021-01-08	North America	Canada	Laboratoire de santé publique du Québec	Laboratoire de santé publique du Québec	Sandrine Moreira et al
EPI_ISL_2821523	Canada/QC-1nDJLG-R7090636/2021	2021-01-09	North America	Canada	Laboratoire de santé publique du Québec	Laboratoire de santé publique du Québec	Sandrine Moreira et al
EPI_ISL_2821524	Canada/QC-1nDJLG-R7090815/2021	2021-01-09	North America	Canada	Laboratoire de santé publique du Québec	Laboratoire de santé publique du Québec	Sandrine Moreira et al
EPI_ISL_2821525	Canada/QC-1nDJLG-R7091121/2021	2021-01-09	North America	Canada	Laboratoire de santé publique du Québec	Laboratoire de santé publique du Québec	Sandrine Moreira et al
EPI_ISL_2821526	Canada/QC-1nDJLG-R7100434/2021	2021-01-10	North America	Canada	Laboratoire de santé publique du Québec	Laboratoire de santé publique du Québec	Sandrine Moreira et al
EPI_ISL_2821527	Canada/QC-1nDJLG-R7111263/2021	2021-01-11	North America	Canada	Laboratoire de santé publique du Québec	Laboratoire de santé publique du Québec	Sandrine Moreira et al
EPI_ISL_2821528	Canada/QC-1nDJLG-R7111998/2021	2021-01-11	North America	Canada	Laboratoire de santé publique du Québec	Laboratoire de santé publique du Québec	Sandrine Moreira et al
EPI_ISL_2821529	Canada/QC-1nDJLG-R7121435/2021	2021-01-12	North America	Canada	Laboratoire de santé publique du Québec	Laboratoire de santé publique du Québec	Sandrine Moreira et al
EPI_ISL_2821532	Canada/QC-1nDJLG-R7131546/2021	2021-01-13	North America	Canada	Laboratoire de santé publique du Québec	Laboratoire de santé publique du Québec	Sandrine Moreira et al
EPI_ISL_2821530	Canada/QC-1nDJLG-R7131748/2021	2021-01-13	North America	Canada	Laboratoire de santé publique du Québec	Laboratoire de santé publique du Québec	Sandrine Moreira et al
EPI_ISL_2821531	Canada/QC-1nDJLG-R7133027/2021	2021-01-13	North America	Canada	Laboratoire de santé publique du Québec	Laboratoire de santé publique du Québec	Sandrine Moreira et al
EPI_ISL_2821533	Canada/QC-1nDJLG-R7141881/2021	2021-01-14	North America	Canada	Laboratoire de santé publique du Québec	Laboratoire de santé publique du Québec	Sandrine Moreira et al
EPI_ISL_2970147	Canada/QC-1nDJLG-R7150902/2021	2021-01-15	North America	Canada	Laboratoire de santé publique du Québec	Laboratoire de santé publique du Québec	Sandrine Moreira et al
EPI_ISL_2821534	Canada/QC-1nDJLG-R7151057/2021	2021-01-15	North America	Canada	Laboratoire de santé publique du Québec	Laboratoire de santé publique du Québec	Sandrine Moreira et al
EPI_ISL_2970144	Canada/QC-1nDJLG-R7151271/2021	2021-01-15	North America	Canada	Laboratoire de santé publique du Québec	Laboratoire de santé publique du Québec	Sandrine Moreira et al
EPI_ISL_2970143	Canada/QC-1nDJLG-R7151313/2021	2021-01-15	North America	Canada	Laboratoire de santé publique du Québec	Laboratoire de santé publique du Québec	Sandrine Moreira et al
EPI_ISL_2970141	Canada/QC-1nDJLG-R7151760/2021	2021-01-15	North America	Canada	Laboratoire de santé publique du Québec	Laboratoire de santé publique du Québec	Sandrine Moreira et al
EPI_ISL_2970148	Canada/QC-1nDJLG-R7151872/2021	2021-01-15	North America	Canada	Laboratoire de santé publique du Québec	Laboratoire de santé publique du Québec	Sandrine Moreira et al
EPI_ISL_2970140	Canada/QC-1nDJLG-R7151945/2021	2021-01-15	North America	Canada	Laboratoire de santé publique du Québec	Laboratoire de santé publique du Québec	Sandrine Moreira et al
EPI_ISL_2970142	Canada/QC-1nDJLG-R7151988/2021	2021-01-15	North America	Canada	Laboratoire de santé publique du Québec	Laboratoire de santé publique du Québec	Sandrine Moreira et al
EPI_ISL_2821535	Canada/QC-1nDJLG-R7152207/2021	2021-01-15	North America	Canada	Laboratoire de santé publique du Québec	Laboratoire de santé publique du Québec	Sandrine Moreira et al
EPI_ISL_2970145	Canada/QC-1nDJLG-R7152485/2021	2021-01-15	North America	Canada	Laboratoire de santé publique du Québec	Laboratoire de santé publique du Québec	Sandrine Moreira et al
EPI_ISL_2970146	Canada/QC-1nDJLG-R7153241/2021	2021-01-15	North America	Canada	Laboratoire de santé publique du Québec	Laboratoire de santé publique du Québec	Sandrine Moreira et al
EPI_ISL_2821537	Canada/QC-1nDJLG-R7160524/2021	2021-01-16	North America	Canada	Laboratoire de santé publique du Québec	Laboratoire de santé publique du Québec	Sandrine Moreira et al
EPI_ISL_2821536	Canada/QC-1nDJLG-R7160553/2021	2021-01-16	North America	Canada	Laboratoire de santé publique du Québec	Laboratoire de santé publique du Québec	Sandrine Moreira et al
EPI_ISL_2970151	Canada/QC-1nDJLG-R7160702/2021	2021-01-16	North America	Canada	Laboratoire de santé publique du Québec	Laboratoire de santé publique du Québec	Sandrine Moreira et al
EPI_ISL_2970153	Canada/QC-1nDJLG-R7160978/2021	2021-01-16	North America	Canada	Laboratoire de santé publique du Québec	Laboratoire de santé publique du Québec	Sandrine Moreira et al
EPI_ISL_2970150	Canada/QC-1nDJLG-R7160994/2021	2021-01-16	North America	Canada	Laboratoire de santé publique du Québec	Laboratoire de santé publique du Québec	Sandrine Moreira et al
EPI_ISL_2970152	Canada/QC-1nDJLG-R7160997/2021	2021-01-16	North America	Canada	Laboratoire de santé publique du Québec	Laboratoire de santé publique du Québec	Sandrine Moreira et al
EPI_ISL_2970149	Canada/QC-1nDJLG-R7161000/2021	2021-01-16	North America	Canada	Laboratoire de santé publique du Québec	Laboratoire de santé publique du Québec	Sandrine Moreira et al
EPI_ISL_2970154	Canada/QC-1nDJLG-R7170498/2021	2021-01-17	North America	Canada	Laboratoire de santé publique du Québec	Laboratoire de santé publique du Québec	Sandrine Moreira et al
EPI_ISL_2821538	Canada/QC-1nDJLG-R7170624/2021	2021-01-17	North America	Canada	Laboratoire de santé publique du Québec	Laboratoire de santé publique du Québec	Sandrine Moreira et al
EPI_ISL_2821539	Canada/QC-1nDJLG-R7181225/2021	2021-01-18	North America	Canada	Laboratoire de santé publique du Québec	Laboratoire de santé publique du Québec	Sandrine Moreira et al
EPI_ISL_2821541	Canada/QC-1nDJLG-R7191219/2021	2021-01-19	North America	Canada	Laboratoire de santé publique du Québec	Laboratoire de santé publique du Québec	Sandrine Moreira et al
EPI_ISL_2821540	Canada/QC-1nDJLG-R7191613/2021	2021-01-19	North America	Canada	Laboratoire de santé publique du Québec	Laboratoire de santé publique du Québec	Sandrine Moreira et al
EPI_ISL_2821542	Canada/QC-1nDJLG-R7201313/2021	2021-01-20	North America	Canada	Laboratoire de santé publique du Québec	Laboratoire de santé publique du Québec	Sandrine Moreira et al
EPI_ISL_2821543	Canada/QC-1nDJLG-R7211103/2021	2021-01-21	North America	Canada	Laboratoire de santé publique du Québec	Laboratoire de santé publique du Québec	Sandrine Moreira et al
EPI_ISL_2821544	Canada/QC-1nDJLG-R7221854/2021	2021-01-22	North America	Canada	Laboratoire de santé publique du Québec	Laboratoire de santé publique du Québec	Sandrine Moreira et al
EPI_ISL_2821545	Canada/QC-1nDJLG-R7221875/2021	2021-01-22	North America	Canada	Laboratoire de santé publique du Québec	Laboratoire de santé publique du Québec	Sandrine Moreira et al
EPI_ISL_2821546	Canada/QC-1nDJLG-R7230456/2021	2021-01-23	North America	Canada	Laboratoire de santé publique du Québec	Laboratoire de santé publique du Québec	Sandrine Moreira et al
EPI_ISL_2821547	Canada/QC-1nDJLG-R7231000/2021	2021-01-23	North America	Canada	Laboratoire de santé publique du Québec	Laboratoire de santé publique du Québec	Sandrine Moreira et al
EPI_ISL_2821549	Canada/QC-1nDJLG-R7240350/2021	2021-01-24	North America	Canada	Laboratoire de santé publique du Québec	Laboratoire de santé publique du Québec	Sandrine Moreira et al
EPI_ISL_2821548	Canada/QC-1nDJLG-R7240450/2021	2021-01-24	North America	Canada	Laboratoire de santé publique du Québec	Laboratoire de santé publique du Québec	Sandrine Moreira et al
EPI_ISL_2821550	Canada/QC-1nDJLG-R7261904/2021	2021-01-26	North America	Canada	Laboratoire de santé publique du Québec	Laboratoire de santé publique du Québec	Sandrine Moreira et al
EPI_ISL_2824704	Canada/QC-1nDJLG-R8102486/2021	2021-02-10	North America	Canada	Laboratoire de santé publique du Québec	Laboratoire de santé publique du Québec	Sandrine Moreira et al
EPI_ISL_2976029	Canada/QC-1nDJLG-R8112926/2021	2021-02-11	North America	Canada	Laboratoire de santé publique du Québec	Laboratoire de santé publique du Québec	Sandrine Moreira et al
EPI_ISL_2976030	Canada/QC-1nDJLG-R8122447/2021	2021-02-12	North America	Canada	Laboratoire de santé publique du Québec	Laboratoire de santé publique du Québec	Sandrine Moreira et al
EPI_ISL_2976073	Canada/QC-1nDJLG-R8130703/2021	2021-02-13	North America	Canada	Laboratoire de santé publique du Québec	Laboratoire de santé publique du Québec	Sandrine Moreira et al
EPI_ISL_2976031	Canada/QC-1nDJLG-R8140625/2021	2021-02-14	North America	Canada	Laboratoire de santé publique du Québec	Laboratoire de santé publique du Québec	Sandrine Moreira et al
EPI_ISL_2976074	Canada/QC-1nDJLG-R8262638/2021	2021-02-26	North America	Canada	Laboratoire de santé publique du Québec	Laboratoire de santé publique du Québec	Sandrine Moreira et al
EPI_ISL_2976075	Canada/QC-1nDJLG-R8270664/2021	2021-02-27	North America	Canada	Laboratoire de santé publique du Québec	Laboratoire de santé publique du Québec	Sandrine Moreira et al
EPI_ISL_2975998	Canada/QC-1nDJLG-R8270836/2021	2021-02-27	North America	Canada	Laboratoire de santé publique du Québec	Laboratoire de santé publique du Québec	Sandrine Moreira et al
EPI_ISL_2976076	Canada/QC-1nDJLG-R9020979/2021	2021-03-01	North America	Canada	Laboratoire de santé publique du Québec	Laboratoire de santé publique du Québec	Sandrine Moreira et al
EPI_ISL_2976077	Canada/QC-1nDJLG-R9031090/2021	2021-03-02	North America	Canada	Laboratoire de santé publique du Québec	Laboratoire de santé publique du Québec	Sandrine Moreira et al
EPI_ISL_2976080	Canada/QC-1nDJLG-R9032591/2021	2021-03-03	North America	Canada	Laboratoire de santé publique du Québec	Laboratoire de santé publique du Québec	Sandrine Moreira et al
EPI_ISL_2976079	Canada/QC-1nDJLG-R9040829/2021	2021-03-04	North America	Canada	Laboratoire de santé publique du Québec	Laboratoire de santé publique du Québec	Sandrine Moreira et al
EPI_ISL_2976078	Canada/QC-1nDJLG-R9040836/2021	2021-03-03	North America	Canada	Laboratoire de santé publique du Québec	Laboratoire de santé publique du Québec	Sandrine Moreira et al
EPI_ISL_2824705	Canada/QC-1nDJLG-R9041834/2021	2021-03-04	North America	Canada	Laboratoire de santé publique du Québec	Laboratoire de santé publique du Québec	Sandrine Moreira et al
EPI_ISL_2976005	Canada/QC-1nDJLG-R9041860/2021	2021-03-03	North America	Canada	Laboratoire de santé publique du Québec	Laboratoire de santé publique du Québec	Sandrine Moreira et al
EPI_ISL_2976081	Canada/QC-1nDJLG-R9051213/2021	2021-03-04	North America	Canada	Laboratoire de santé publique du Québec	Laboratoire de santé publique du Québec	Sandrine Moreira et al
EPI_ISL_2824706	Canada/QC-1nDJLG-R9070371/2021	2021-03-06	North America	Canada	Laboratoire de santé publique du Québec	Laboratoire de santé publique du Québec	Sandrine Moreira et al
EPI_ISL_2969846	Canada/QC-1nDJLG-R9091569/2021	2021-03-08	North America	Canada	Laboratoire de santé publique du Québec	Laboratoire de santé publique du Québec	Sandrine Moreira et al
EPI_ISL_2969848	Canada/QC-1nDJLG-R9101280/2021	2021-03-09	North America	Canada	Laboratoire de santé publique du Québec	Laboratoire de santé publique du Québec	Sandrine Moreira et al
EPI_ISL_2969847	Canada/QC-1nDJLG-R9101315/2021	2021-03-09	North America	Canada	Laboratoire de santé publique du Québec	Laboratoire de santé publique du Québec	Sandrine Moreira et al
EPI_ISL_2969850	Canada/QC-1nDJLG-R9111246/2021	2021-03-10	North America	Canada	Laboratoire de santé publique du Québec	Laboratoire de santé publique du Québec	Sandrine Moreira et al
EPI_ISL_2969849	Canada/QC-1nDJLG-R9111281/2021	2021-03-10	North America	Canada	Laboratoire de santé publique du Québec	Laboratoire de santé publique du Québec	Sandrine Moreira et al
EPI_ISL_2976488	Canada/QC-1nDJLG-R9121441/2021	2021-03-11	North America	Canada	Laboratoire de santé publique du Québec	Laboratoire de santé publique du Québec	Sandrine Moreira et al
EPI_ISL_2969851	Canada/QC-1nDJLG-R9121447/2021	2021-03-11	North America	Canada	Laboratoire de santé publique du Québec	Laboratoire de santé publique du Québec	Sandrine Moreira et al
EPI_ISL_2976489	Canada/QC-1nDJLG-R9151871/2021	2021-03-14	North America	Canada	Laboratoire de santé publique du Québec	Laboratoire de santé publique du Québec	Sandrine Moreira et al
EPI_ISL_2969853	Canada/QC-1nDJLG-R9160978/2021	2021-03-15	North America	Canada	Laboratoire de santé publique du Québec	Laboratoire de santé publique du Québec	Sandrine Moreira et al
EPI_ISL_2969852	Canada/QC-1nDJLG-R9161021/2021	2021-03-05	North America	Canada	Laboratoire de santé publique du Québec	Laboratoire de santé publique du Québec	Sandrine Moreira et al
EPI_ISL_2969856	Canada/QC-1nDJLG-R9171178/2021	2021-03-16	North America	Canada	Laboratoire de santé publique du Québec	Laboratoire de santé publique du Québec	Sandrine Moreira et al
EPI_ISL_2969855	Canada/QC-1nDJLG-R9171186/2021	2021-03-16	North America	Canada	Laboratoire de santé publique du Québec	Laboratoire de santé publique du Québec	Sandrine Moreira et al
EPI_ISL_2969854	Canada/QC-1nDJLG-R9171199/2021	2021-03-16	North America	Canada	Laboratoire de santé publique du Québec	Laboratoire de santé publique du Québec	Sandrine Moreira et al
EPI_ISL_2976490	Canada/QC-1nDJLG-R9200527/2021	2021-03-19	North America	Canada	Laboratoire de santé publique du Québec	Laboratoire de santé publique du Québec	Sandrine Moreira et al
EPI_ISL_2976491	Canada/QC-1nDJLG-R9210350/2021	2021-03-20	North America	Canada	Laboratoire de santé publique du Québec	Laboratoire de santé publique du Québec	Sandrine Moreira et al
EPI_ISL_2976494	Canada/QC-1nDJLG-R9222803/2021	2021-03-22	North America	Canada	Laboratoire de santé publique du Québec	Laboratoire de santé publique du Québec	Sandrine Moreira et al
EPI_ISL_2976495	Canada/QC-1nDJLG-R9223848/2021	2021-03-22	North America	Canada	Laboratoire de santé publique du Québec	Laboratoire de santé publique du Québec	Sandrine Moreira et al
EPI_ISL_2976496	Canada/QC-1nDJLG-R9230626/2021	2021-03-22	North America	Canada	Laboratoire de santé publique du Québec	Laboratoire de santé publique du Québec	Sandrine Moreira et al
EPI_ISL_2976497	Canada/QC-1nDJLG-R9240717/2021	2021-03-23	North America	Canada	Laboratoire de santé publique du Québec	Laboratoire de santé publique du Québec	Sandrine Moreira et al
EPI_ISL_2976498	Canada/QC-1nDJLG-R9250634/2021	2021-03-23	North America	Canada	Laboratoire de santé publique du Québec	Laboratoire de santé publique du Québec	Sandrine Moreira et al
EPI_ISL_2976499	Canada/QC-1nDJLG-R9250664/2021	2021-03-24	North America	Canada	Laboratoire de santé publique du Québec	Laboratoire de santé publique du Québec	Sandrine Moreira et al
EPI_ISL_2976493	Canada/QC-1nDJLG-R9260551/2021	2021-03-25	North America	Canada	Laboratoire de santé publique du Québec	Laboratoire de santé publique du Québec	Sandrine Moreira et al
EPI_ISL_2976501	Canada/QC-1nDJLG-R9260560/2021	2021-03-25	North America	Canada	Laboratoire de santé publique du Québec	Laboratoire de santé publique du Québec	Sandrine Moreira et al
EPI_ISL_2976500	Canada/QC-1nDJLG-R9260626/2021	2021-03-25	North America	Canada	Laboratoire de santé publique du Québec	Laboratoire de santé publique du Québec	Sandrine Moreira et al
EPI_ISL_2976492	Canada/QC-1nDJLG-R9270933/2021	2021-03-27	North America	Canada	Laboratoire de santé publique du Québec	Laboratoire de santé publique du Québec	Sandrine Moreira et al
EPI_ISL_2976502	Canada/QC-1nDJLG-R9290634/2021	2021-03-28	North America	Canada	Laboratoire de santé publique du Québec	Laboratoire de santé publique du Québec	Sandrine Moreira et al
EPI_ISL_2976503	Canada/QC-1nDJLG-R9294060/2021	2021-03-29	North America	Canada	Laboratoire de santé publique du Québec	Laboratoire de santé publique du Québec	Sandrine Moreira et al
EPI_ISL_2976504	Canada/QC-1nDJLG-R9302380/2021	2021-03-29	North America	Canada	Laboratoire de santé publique du Québec	Laboratoire de santé publique du Québec	Sandrine Moreira et al
EPI_ISL_2976505	Canada/QC-1nDJLG-R9311279/2021	2021-03-29	North America	Canada	Laboratoire de santé publique du Québec	Laboratoire de santé publique du Québec	Sandrine Moreira et al
EPI_ISL_2976506	Canada/QC-1nDJLG-R9314257/2021	2021-03-31	North America	Canada	Laboratoire de santé publique du Québec	Laboratoire de santé publique du Québec	Sandrine Moreira et al
EPI_ISL_2976507	Canada/QC-1nDJLG-S0020432/2021	2021-04-01	North America	Canada	Laboratoire de santé publique du Québec	Laboratoire de santé publique du Québec	Sandrine Moreira et al
EPI_ISL_2976508	Canada/QC-1nDJLG-S0030303/2021	2021-04-02	North America	Canada	Laboratoire de santé publique du Québec	Laboratoire de santé publique du Québec	Sandrine Moreira et al
EPI_ISL_2976511	Canada/QC-1nDJLG-S0031648/2021	2021-04-03	North America	Canada	Laboratoire de santé publique du Québec	Laboratoire de santé publique du Québec	Sandrine Moreira et al
EPI_ISL_2976510	Canada/QC-1nDJLG-S0040284/2021	2021-04-03	North America	Canada	Laboratoire de santé publique du Québec	Laboratoire de santé publique du Québec	Sandrine Moreira et al
EPI_ISL_2976509	Canada/QC-1nDJLG-S0040429/2021	2021-04-03	North America	Canada	Laboratoire de santé publique du Québec	Laboratoire de santé publique du Québec	Sandrine Moreira et al
EPI_ISL_2976513	Canada/QC-1nDJLG-S0041635/2021	2021-04-04	North America	Canada	Laboratoire de santé publique du Québec	Laboratoire de santé publique du Québec	Sandrine Moreira et al
EPI_ISL_2976512	Canada/QC-1nDJLG-S0041641/2021	2021-04-04	North America	Canada	Laboratoire de santé publique du Québec	Laboratoire de santé publique du Québec	Sandrine Moreira et al
EPI_ISL_2976514	Canada/QC-1nDJLG-S0041642/2021	2021-04-04	North America	Canada	Laboratoire de santé publique du Québec	Laboratoire de santé publique du Québec	Sandrine Moreira et al
EPI_ISL_2975510	Canada/QC-1nDJLG-S0100290/2021	2021-04-09	North America	Canada	Laboratoire de santé publique du Québec	Laboratoire de santé publique du Québec	Sandrine Moreira et al
EPI_ISL_3094346	Canada/QC-1nDJLG-S0101774/2021	2021-04-10	North America	Canada	Laboratoire de santé publique du Québec	Laboratoire de santé publique du Québec	Sandrine Moreira et al
EPI_ISL_3094353	Canada/QC-1nDJLG-S0130674/2021	2021-04-12	North America	Canada	Laboratoire de santé publique du Québec	Laboratoire de santé publique du Québec	Sandrine Moreira et al
EPI_ISL_3094349	Canada/QC-1nDJLG-S0131330/2021	2021-04-12	North America	Canada	Laboratoire de santé publique du Québec	Laboratoire de santé publique du Québec	Sandrine Moreira et al
EPI_ISL_3094356	Canada/QC-1nDJLG-S0150866/2021	2021-04-14	North America	Canada	Laboratoire de santé publique du Québec	Laboratoire de santé publique du Québec	Sandrine Moreira et al
EPI_ISL_3094360	Canada/QC-1nDJLG-S0180289/2021	2021-04-17	North America	Canada	Laboratoire de santé publique du Québec	Laboratoire de santé publique du Québec	Sandrine Moreira et al
EPI_ISL_3094364	Canada/QC-1nDJLG-S0203526/2021	2021-04-19	North America	Canada	Laboratoire de santé publique du Québec	Laboratoire de santé publique du Québec	Sandrine Moreira et al
EPI_ISL_3094368	Canada/QC-1nDJLG-S0211728/2021	2021-04-21	North America	Canada	Laboratoire de santé publique du Québec	Laboratoire de santé publique du Québec	Sandrine Moreira et al
EPI_ISL_3094371	Canada/QC-1nDJLG-S0211847/2021	2021-04-21	North America	Canada	Laboratoire de santé publique du Québec	Laboratoire de santé publique du Québec	Sandrine Moreira et al
EPI_ISL_3094375	Canada/QC-1nDJLG-S0251945/2021	2021-04-25	North America	Canada	Laboratoire de santé publique du Québec	Laboratoire de santé publique du Québec	Sandrine Moreira et al
EPI_ISL_3094378	Canada/QC-1nDJLG-S0260558/2021	2021-04-25	North America	Canada	Laboratoire de santé publique du Québec	Laboratoire de santé publique du Québec	Sandrine Moreira et al
EPI_ISL_3094385	Canada/QC-1nDJLG-S0274751/2021	2021-04-27	North America	Canada	Laboratoire de santé publique du Québec	Laboratoire de santé publique du Québec	Sandrine Moreira et al
EPI_ISL_3094382	Canada/QC-1nDJLG-S0275336/2021	2021-04-27	North America	Canada	Laboratoire de santé publique du Québec	Laboratoire de santé publique du Québec	Sandrine Moreira et al
EPI_ISL_2975511	Canada/QC-1nDJLG-S0275338/2021	2021-04-27	North America	Canada	Laboratoire de santé publique du Québec	Laboratoire de santé publique du Québec	Sandrine Moreira et al
EPI_ISL_3094389	Canada/QC-1nDJLG-S0290952/2021	2021-04-29	North America	Canada	Laboratoire de santé publique du Québec	Laboratoire de santé publique du Québec	Sandrine Moreira et al
EPI_ISL_2975512	Canada/QC-1nDJLG-S0300595/2021	2021-04-29	North America	Canada	Laboratoire de santé publique du Québec	Laboratoire de santé publique du Québec	Sandrine Moreira et al
EPI_ISL_3094393	Canada/QC-1nDJLG-S1010280/2021	2021-04-30	North America	Canada	Laboratoire de santé publique du Québec	Laboratoire de santé publique du Québec	Sandrine Moreira et al
EPI_ISL_3094404	Canada/QC-1nDJLG-S1020666/2021	2021-05-01	North America	Canada	Laboratoire de santé publique du Québec	Laboratoire de santé publique du Québec	Sandrine Moreira et al
EPI_ISL_3094397	Canada/QC-1nDJLG-S1022050/2021	2021-05-02	North America	Canada	Laboratoire de santé publique du Québec	Laboratoire de santé publique du Québec	Sandrine Moreira et al
EPI_ISL_3094400	Canada/QC-1nDJLG-S1022054/2021	2021-05-02	North America	Canada	Laboratoire de santé publique du Québec	Laboratoire de santé publique du Québec	Sandrine Moreira et al
EPI_ISL_3207836	Canada/QC-1nDJLG-S1035122/2021	2021-05-03	North America	Canada	Laboratoire de santé publique du Québec	Laboratoire de santé publique du Québec	Sandrine Moreira et al
EPI_ISL_3207837	Canada/QC-1nDJLG-S1035124/2021	2021-05-03	North America	Canada	Laboratoire de santé publique du Québec	Laboratoire de santé publique du Québec	Sandrine Moreira et al
EPI_ISL_2821632	Canada/QC-1nDJXP-0042865125/2020	2020-12-19	North America	Canada	Laboratoire de santé publique du Québec	Laboratoire de santé publique du Québec	Sandrine Moreira et al
EPI_ISL_2821633	Canada/QC-1nDJXP-0042865347/2020	2020-12-19	North America	Canada	Laboratoire de santé publique du Québec	Laboratoire de santé publique du Québec	Sandrine Moreira et al
EPI_ISL_2821629	Canada/QC-1nDJXP-0042867061/2020	2020-12-20	North America	Canada	Laboratoire de santé publique du Québec	Laboratoire de santé publique du Québec	Sandrine Moreira et al
EPI_ISL_2821634	Canada/QC-1nDJXP-0042867277/2020	2020-12-20	North America	Canada	Laboratoire de santé publique du Québec	Laboratoire de santé publique du Québec	Sandrine Moreira et al
EPI_ISL_2821630	Canada/QC-1nDJXP-0042867333/2020	2020-12-20	North America	Canada	Laboratoire de santé publique du Québec	Laboratoire de santé publique du Québec	Sandrine Moreira et al
EPI_ISL_2821488	Canada/QC-1nDJXP-0042867379/2020	2020-12-20	North America	Canada	Laboratoire de santé publique du Québec	Laboratoire de santé publique du Québec	Sandrine Moreira et al
EPI_ISL_2821636	Canada/QC-1nDJXP-0042867455/2020	2020-12-20	North America	Canada	Laboratoire de santé publique du Québec	Laboratoire de santé publique du Québec	Sandrine Moreira et al
EPI_ISL_2821486	Canada/QC-1nDJXP-0042867763/2020	2020-12-20	North America	Canada	Laboratoire de santé publique du Québec	Laboratoire de santé publique du Québec	Sandrine Moreira et al
EPI_ISL_2821487	Canada/QC-1nDJXP-0042867786/2020	2020-12-20	North America	Canada	Laboratoire de santé publique du Québec	Laboratoire de santé publique du Québec	Sandrine Moreira et al
EPI_ISL_2821631	Canada/QC-1nDJXP-0042867789/2020	2020-12-20	North America	Canada	Laboratoire de santé publique du Québec	Laboratoire de santé publique du Québec	Sandrine Moreira et al
EPI_ISL_2821635	Canada/QC-1nDJXP-0042867815/2020	2020-12-20	North America	Canada	Laboratoire de santé publique du Québec	Laboratoire de santé publique du Québec	Sandrine Moreira et al
EPI_ISL_2821495	Canada/QC-1nDJXP-0042868556/2020	2020-12-21	North America	Canada	Laboratoire de santé publique du Québec	Laboratoire de santé publique du Québec	Sandrine Moreira et al
EPI_ISL_2821637	Canada/QC-1nDJXP-0042868972/2020	2020-12-20	North America	Canada	Laboratoire de santé publique du Québec	Laboratoire de santé publique du Québec	Sandrine Moreira et al
EPI_ISL_2821493	Canada/QC-1nDJXP-0042869798/2020	2020-12-21	North America	Canada	Laboratoire de santé publique du Québec	Laboratoire de santé publique du Québec	Sandrine Moreira et al
EPI_ISL_2821494	Canada/QC-1nDJXP-0042870305/2020	2020-12-21	North America	Canada	Laboratoire de santé publique du Québec	Laboratoire de santé publique du Québec	Sandrine Moreira et al
EPI_ISL_2821492	Canada/QC-1nDJXP-0042870313/2020	2020-12-21	North America	Canada	Laboratoire de santé publique du Québec	Laboratoire de santé publique du Québec	Sandrine Moreira et al
EPI_ISL_2821490	Canada/QC-1nDJXP-0042870355/2020	2020-12-21	North America	Canada	Laboratoire de santé publique du Québec	Laboratoire de santé publique du Québec	Sandrine Moreira et al
EPI_ISL_2821639	Canada/QC-1nDJXP-0042870686/2020	2020-12-21	North America	Canada	Laboratoire de santé publique du Québec	Laboratoire de santé publique du Québec	Sandrine Moreira et al
EPI_ISL_2821489	Canada/QC-1nDJXP-0042871422/2020	2020-12-21	North America	Canada	Laboratoire de santé publique du Québec	Laboratoire de santé publique du Québec	Sandrine Moreira et al
EPI_ISL_2821638	Canada/QC-1nDJXP-0042871768/2020	2020-12-21	North America	Canada	Laboratoire de santé publique du Québec	Laboratoire de santé publique du Québec	Sandrine Moreira et al
EPI_ISL_2821644	Canada/QC-1nDJXP-0042871906/2020	2020-12-21	North America	Canada	Laboratoire de santé publique du Québec	Laboratoire de santé publique du Québec	Sandrine Moreira et al
EPI_ISL_2821485	Canada/QC-1nDJXP-0042871914/2020	2020-12-21	North America	Canada	Laboratoire de santé publique du Québec	Laboratoire de santé publique du Québec	Sandrine Moreira et al
EPI_ISL_2821643	Canada/QC-1nDJXP-0042872607/2020	2020-12-21	North America	Canada	Laboratoire de santé publique du Québec	Laboratoire de santé publique du Québec	Sandrine Moreira et al
EPI_ISL_2821640	Canada/QC-1nDJXP-0042873449/2020	2020-12-21	North America	Canada	Laboratoire de santé publique du Québec	Laboratoire de santé publique du Québec	Sandrine Moreira et al
EPI_ISL_2821491	Canada/QC-1nDJXP-0042875274/2020	2020-12-21	North America	Canada	Laboratoire de santé publique du Québec	Laboratoire de santé publique du Québec	Sandrine Moreira et al
EPI_ISL_2821628	Canada/QC-1nDJXP-0042875523/2020	2020-12-21	North America	Canada	Laboratoire de santé publique du Québec	Laboratoire de santé publique du Québec	Sandrine Moreira et al
EPI_ISL_2821642	Canada/QC-1nDJXP-0042876495/2020	2020-12-21	North America	Canada	Laboratoire de santé publique du Québec	Laboratoire de santé publique du Québec	Sandrine Moreira et al
EPI_ISL_2821641	Canada/QC-1nDJXP-0042876523/2020	2020-12-21	North America	Canada	Laboratoire de santé publique du Québec	Laboratoire de santé publique du Québec	Sandrine Moreira et al
EPI_ISL_2821646	Canada/QC-1nDJXP-0042901343/2020	2020-12-28	North America	Canada	Laboratoire de santé publique du Québec	Laboratoire de santé publique du Québec	Sandrine Moreira et al
EPI_ISL_2821645	Canada/QC-1nDJXP-0042901589/2020	2020-12-28	North America	Canada	Laboratoire de santé publique du Québec	Laboratoire de santé publique du Québec	Sandrine Moreira et al
EPI_ISL_2821501	Canada/QC-1nDJXP-0042901782/2020	2020-12-28	North America	Canada	Laboratoire de santé publique du Québec	Laboratoire de santé publique du Québec	Sandrine Moreira et al
EPI_ISL_2821659	Canada/QC-1nDJXP-0042901792/2020	2020-12-28	North America	Canada	Laboratoire de santé publique du Québec	Laboratoire de santé publique du Québec	Sandrine Moreira et al
EPI_ISL_2821502	Canada/QC-1nDJXP-0042901800/2020	2020-12-28	North America	Canada	Laboratoire de santé publique du Québec	Laboratoire de santé publique du Québec	Sandrine Moreira et al
EPI_ISL_2821658	Canada/QC-1nDJXP-0042901819/2020	2020-12-28	North America	Canada	Laboratoire de santé publique du Québec	Laboratoire de santé publique du Québec	Sandrine Moreira et al
EPI_ISL_2821499	Canada/QC-1nDJXP-0042901889/2020	2020-12-28	North America	Canada	Laboratoire de santé publique du Québec	Laboratoire de santé publique du Québec	Sandrine Moreira et al
EPI_ISL_2821500	Canada/QC-1nDJXP-0042902019/2020	2020-12-28	North America	Canada	Laboratoire de santé publique du Québec	Laboratoire de santé publique du Québec	Sandrine Moreira et al
EPI_ISL_2821498	Canada/QC-1nDJXP-0042902088/2020	2020-12-28	North America	Canada	Laboratoire de santé publique du Québec	Laboratoire de santé publique du Québec	Sandrine Moreira et al
EPI_ISL_2821655	Canada/QC-1nDJXP-0042902105/2020	2020-12-28	North America	Canada	Laboratoire de santé publique du Québec	Laboratoire de santé publique du Québec	Sandrine Moreira et al
EPI_ISL_2821653	Canada/QC-1nDJXP-0042902160/2020	2020-12-28	North America	Canada	Laboratoire de santé publique du Québec	Laboratoire de santé publique du Québec	Sandrine Moreira et al
EPI_ISL_2821654	Canada/QC-1nDJXP-0042902320/2020	2020-12-28	North America	Canada	Laboratoire de santé publique du Québec	Laboratoire de santé publique du Québec	Sandrine Moreira et al
EPI_ISL_2821652	Canada/QC-1nDJXP-0042902373/2020	2020-12-28	North America	Canada	Laboratoire de santé publique du Québec	Laboratoire de santé publique du Québec	Sandrine Moreira et al
EPI_ISL_2821651	Canada/QC-1nDJXP-0042902414/2020	2020-12-28	North America	Canada	Laboratoire de santé publique du Québec	Laboratoire de santé publique du Québec	Sandrine Moreira et al
EPI_ISL_2821647	Canada/QC-1nDJXP-0042902596/2020	2020-12-28	North America	Canada	Laboratoire de santé publique du Québec	Laboratoire de santé publique du Québec	Sandrine Moreira et al
EPI_ISL_2821648	Canada/QC-1nDJXP-0042902600/2020	2020-12-28	North America	Canada	Laboratoire de santé publique du Québec	Laboratoire de santé publique du Québec	Sandrine Moreira et al
EPI_ISL_2821649	Canada/QC-1nDJXP-0042902623/2020	2020-12-28	North America	Canada	Laboratoire de santé publique du Québec	Laboratoire de santé publique du Québec	Sandrine Moreira et al
EPI_ISL_2821496	Canada/QC-1nDJXP-0042902756/2020	2020-12-28	North America	Canada	Laboratoire de santé publique du Québec	Laboratoire de santé publique du Québec	Sandrine Moreira et al
EPI_ISL_2821656	Canada/QC-1nDJXP-0042902764/2020	2020-12-28	North America	Canada	Laboratoire de santé publique du Québec	Laboratoire de santé publique du Québec	Sandrine Moreira et al
EPI_ISL_2821497	Canada/QC-1nDJXP-0042902774/2020	2020-12-28	North America	Canada	Laboratoire de santé publique du Québec	Laboratoire de santé publique du Québec	Sandrine Moreira et al
EPI_ISL_2821650	Canada/QC-1nDJXP-0042902805/2020	2020-12-28	North America	Canada	Laboratoire de santé publique du Québec	Laboratoire de santé publique du Québec	Sandrine Moreira et al
EPI_ISL_2821657	Canada/QC-1nDJXP-0042903004/2020	2020-12-28	North America	Canada	Laboratoire de santé publique du Québec	Laboratoire de santé publique du Québec	Sandrine Moreira et al
EPI_ISL_2385911	Canada/QC-1nDJXP-0043003027/2021	2021-01-16	North America	Canada	Laboratoire de santé publique du Québec	Laboratoire de santé publique du Québec	Sandrine Moreira et al
EPI_ISL_2385912	Canada/QC-1nDJXP-0043003188/2021	2021-01-16	North America	Canada	Laboratoire de santé publique du Québec	Laboratoire de santé publique du Québec	Sandrine Moreira et al
EPI_ISL_2385913	Canada/QC-1nDJXP-0043004593/2021	2021-01-17	North America	Canada	Laboratoire de santé publique du Québec	Laboratoire de santé publique du Québec	Sandrine Moreira et al
EPI_ISL_2385914	Canada/QC-1nDJXP-0043005239/2021	2021-01-17	North America	Canada	Laboratoire de santé publique du Québec	Laboratoire de santé publique du Québec	Sandrine Moreira et al
EPI_ISL_2385915	Canada/QC-1nDJXP-0043012040/2021	2021-01-18	North America	Canada	Laboratoire de santé publique du Québec	Laboratoire de santé publique du Québec	Sandrine Moreira et al
EPI_ISL_2385916	Canada/QC-1nDJXP-0043012548/2021	2021-01-18	North America	Canada	Laboratoire de santé publique du Québec	Laboratoire de santé publique du Québec	Sandrine Moreira et al
EPI_ISL_2821619	Canada/QC-1nDJXP-0043026687/2021	2021-01-20	North America	Canada	Laboratoire de santé publique du Québec	Laboratoire de santé publique du Québec	Sandrine Moreira et al
EPI_ISL_2385917	Canada/QC-1nDJXP-0043026716/2021	2021-01-20	North America	Canada	Laboratoire de santé publique du Québec	Laboratoire de santé publique du Québec	Sandrine Moreira et al
EPI_ISL_2821620	Canada/QC-1nDJXP-0043027332/2021	2021-01-21	North America	Canada	Laboratoire de santé publique du Québec	Laboratoire de santé publique du Québec	Sandrine Moreira et al
EPI_ISL_2821617	Canada/QC-1nDJXP-0043031179/2021	2021-01-21	North America	Canada	Laboratoire de santé publique du Québec	Laboratoire de santé publique du Québec	Sandrine Moreira et al
EPI_ISL_2821618	Canada/QC-1nDJXP-0043033815/2021	2021-01-21	North America	Canada	Laboratoire de santé publique du Québec	Laboratoire de santé publique du Québec	Sandrine Moreira et al
EPI_ISL_2821621	Canada/QC-1nDJXP-0043041220/2021	2021-01-22	North America	Canada	Laboratoire de santé publique du Québec	Laboratoire de santé publique du Québec	Sandrine Moreira et al
EPI_ISL_2821622	Canada/QC-1nDJXP-0043042609/2021	2021-01-23	North America	Canada	Laboratoire de santé publique du Québec	Laboratoire de santé publique du Québec	Sandrine Moreira et al
EPI_ISL_2821624	Canada/QC-1nDJXP-0043042673/2021	2021-01-23	North America	Canada	Laboratoire de santé publique du Québec	Laboratoire de santé publique du Québec	Sandrine Moreira et al
EPI_ISL_2821623	Canada/QC-1nDJXP-0043042745/2021	2021-01-23	North America	Canada	Laboratoire de santé publique du Québec	Laboratoire de santé publique du Québec	Sandrine Moreira et al
EPI_ISL_2821626	Canada/QC-1nDJXP-0043044167/2021	2021-01-24	North America	Canada	Laboratoire de santé publique du Québec	Laboratoire de santé publique du Québec	Sandrine Moreira et al
EPI_ISL_2821483	Canada/QC-1nDJXP-0043053079/2021	2021-01-26	North America	Canada	Laboratoire de santé publique du Québec	Laboratoire de santé publique du Québec	Sandrine Moreira et al
EPI_ISL_2822059	Canada/QC-1nDJXP-0043053965/2021	2021-01-26	North America	Canada	Laboratoire de santé publique du Québec	Laboratoire de santé publique du Québec	Sandrine Moreira et al
EPI_ISL_2821627	Canada/QC-1nDJXP-0043058481/2021	2021-01-26	North America	Canada	Laboratoire de santé publique du Québec	Laboratoire de santé publique du Québec	Sandrine Moreira et al
EPI_ISL_2821484	Canada/QC-1nDJXP-0043058833/2021	2021-01-26	North America	Canada	Laboratoire de santé publique du Québec	Laboratoire de santé publique du Québec	Sandrine Moreira et al
EPI_ISL_2822065	Canada/QC-1nDJXP-0043070084/2021	2021-01-28	North America	Canada	Laboratoire de santé publique du Québec	Laboratoire de santé publique du Québec	Sandrine Moreira et al
EPI_ISL_2822062	Canada/QC-1nDJXP-0043070235/2021	2021-01-28	North America	Canada	Laboratoire de santé publique du Québec	Laboratoire de santé publique du Québec	Sandrine Moreira et al
EPI_ISL_2822064	Canada/QC-1nDJXP-0043070474/2021	2021-01-28	North America	Canada	Laboratoire de santé publique du Québec	Laboratoire de santé publique du Québec	Sandrine Moreira et al
EPI_ISL_2822063	Canada/QC-1nDJXP-0043070603/2021	2021-01-28	North America	Canada	Laboratoire de santé publique du Québec	Laboratoire de santé publique du Québec	Sandrine Moreira et al
EPI_ISL_2822066	Canada/QC-1nDJXP-0043073775/2021	2021-01-28	North America	Canada	Laboratoire de santé publique du Québec	Laboratoire de santé publique du Québec	Sandrine Moreira et al
EPI_ISL_2821660	Canada/QC-1nDJXP-0043083421/2021	2021-01-31	North America	Canada	Laboratoire de santé publique du Québec	Laboratoire de santé publique du Québec	Sandrine Moreira et al
EPI_ISL_2822067	Canada/QC-1nDJXP-0043084028/2021	2021-01-31	North America	Canada	Laboratoire de santé publique du Québec	Laboratoire de santé publique du Québec	Sandrine Moreira et al
EPI_ISL_2821664	Canada/QC-1nDJXP-0043084041/2021	2021-01-31	North America	Canada	Laboratoire de santé publique du Québec	Laboratoire de santé publique du Québec	Sandrine Moreira et al
EPI_ISL_2821661	Canada/QC-1nDJXP-0043084224/2021	2021-01-31	North America	Canada	Laboratoire de santé publique du Québec	Laboratoire de santé publique du Québec	Sandrine Moreira et al
EPI_ISL_2821667	Canada/QC-1nDJXP-0043084492/2021	2021-02-01	North America	Canada	Laboratoire de santé publique du Québec	Laboratoire de santé publique du Québec	Sandrine Moreira et al
EPI_ISL_2821663	Canada/QC-1nDJXP-0043088213/2021	2021-02-01	North America	Canada	Laboratoire de santé publique du Québec	Laboratoire de santé publique du Québec	Sandrine Moreira et al
EPI_ISL_2821662	Canada/QC-1nDJXP-0043088516/2021	2021-02-01	North America	Canada	Laboratoire de santé publique du Québec	Laboratoire de santé publique du Québec	Sandrine Moreira et al
EPI_ISL_2821665	Canada/QC-1nDJXP-0043089852/2021	2021-02-01	North America	Canada	Laboratoire de santé publique du Québec	Laboratoire de santé publique du Québec	Sandrine Moreira et al
EPI_ISL_2821666	Canada/QC-1nDJXP-0043091216/2021	2021-02-01	North America	Canada	Laboratoire de santé publique du Québec	Laboratoire de santé publique du Québec	Sandrine Moreira et al
EPI_ISL_2822071	Canada/QC-1nDJXP-0043091447/2021	2021-02-01	North America	Canada	Laboratoire de santé publique du Québec	Laboratoire de santé publique du Québec	Sandrine Moreira et al
EPI_ISL_2822072	Canada/QC-1nDJXP-0043092939/2021	2021-02-02	North America	Canada	Laboratoire de santé publique du Québec	Laboratoire de santé publique du Québec	Sandrine Moreira et al
EPI_ISL_2822068	Canada/QC-1nDJXP-0043095911/2021	2021-02-02	North America	Canada	Laboratoire de santé publique du Québec	Laboratoire de santé publique du Québec	Sandrine Moreira et al
EPI_ISL_2822069	Canada/QC-1nDJXP-0043097936/2021	2021-02-02	North America	Canada	Laboratoire de santé publique du Québec	Laboratoire de santé publique du Québec	Sandrine Moreira et al
EPI_ISL_2822070	Canada/QC-1nDJXP-0043098698/2021	2021-02-02	North America	Canada	Laboratoire de santé publique du Québec	Laboratoire de santé publique du Québec	Sandrine Moreira et al
EPI_ISL_2822060	Canada/QC-1nDJXP-0046533867/2020	2020-12-21	North America	Canada	Laboratoire de santé publique du Québec	Laboratoire de santé publique du Québec	Sandrine Moreira et al
EPI_ISL_2822061	Canada/QC-1nDJXP-0046535239/2020	2020-12-21	North America	Canada	Laboratoire de santé publique du Québec	Laboratoire de santé publique du Québec	Sandrine Moreira et al
EPI_ISL_2822057	Canada/QC-1nDJXP-0046647573/2021	2021-01-22	North America	Canada	Laboratoire de santé publique du Québec	Laboratoire de santé publique du Québec	Sandrine Moreira et al
EPI_ISL_2822058	Canada/QC-1nDJXP-0046647898/2021	2021-01-22	North America	Canada	Laboratoire de santé publique du Québec	Laboratoire de santé publique du Québec	Sandrine Moreira et al
EPI_ISL_2821625	Canada/QC-1nDJXP-0046650131/2021	2021-01-23	North America	Canada	Laboratoire de santé publique du Québec	Laboratoire de santé publique du Québec	Sandrine Moreira et al
EPI_ISL_3509164	Canada/QC-1nDJXP-5943756294/2021	2021-05-12	North America	Canada	Laboratoire de santé publique du Québec	Laboratoire de santé publique du Québec	Sandrine Moreira et al
EPI_ISL_3509163	Canada/QC-1nDJXP-5943757720/2021	2021-05-12	North America	Canada	Laboratoire de santé publique du Québec	Laboratoire de santé publique du Québec	Sandrine Moreira et al
EPI_ISL_3509166	Canada/QC-1nDJXP-5943762171/2021	2021-05-13	North America	Canada	Laboratoire de santé publique du Québec	Laboratoire de santé publique du Québec	Sandrine Moreira et al
EPI_ISL_3509167	Canada/QC-1nDJXP-5943776150/2021	2021-05-16	North America	Canada	Laboratoire de santé publique du Québec	Laboratoire de santé publique du Québec	Sandrine Moreira et al
EPI_ISL_3509169	Canada/QC-1nDJXP-5943777923/2021	2021-05-17	North America	Canada	Laboratoire de santé publique du Québec	Laboratoire de santé publique du Québec	Sandrine Moreira et al
EPI_ISL_3509170	Canada/QC-1nDJXP-5943787846/2021	2021-05-18	North America	Canada	Laboratoire de santé publique du Québec	Laboratoire de santé publique du Québec	Sandrine Moreira et al
EPI_ISL_3509172	Canada/QC-1nDJXP-5943815992/2021	2021-05-23	North America	Canada	Laboratoire de santé publique du Québec	Laboratoire de santé publique du Québec	Sandrine Moreira et al
EPI_ISL_3509173	Canada/QC-1nDJXP-5943817949/2021	2021-05-24	North America	Canada	Laboratoire de santé publique du Québec	Laboratoire de santé publique du Québec	Sandrine Moreira et al
EPI_ISL_3509175	Canada/QC-1nDJXP-5943845147/2021	2021-05-28	North America	Canada	Laboratoire de santé publique du Québec	Laboratoire de santé publique du Québec	Sandrine Moreira et al
EPI_ISL_3509176	Canada/QC-1nDJXP-5943845395/2021	2021-05-28	North America	Canada	Laboratoire de santé publique du Québec	Laboratoire de santé publique du Québec	Sandrine Moreira et al
EPI_ISL_3509178	Canada/QC-1nDJXP-5943848018/2021	2021-05-29	North America	Canada	Laboratoire de santé publique du Québec	Laboratoire de santé publique du Québec	Sandrine Moreira et al
EPI_ISL_3509180	Canada/QC-1nDJXP-5943848082/2021	2021-05-29	North America	Canada	Laboratoire de santé publique du Québec	Laboratoire de santé publique du Québec	Sandrine Moreira et al
EPI_ISL_3509182	Canada/QC-1nDJXP-5943883529/2021	2021-06-04	North America	Canada	Laboratoire de santé publique du Québec	Laboratoire de santé publique du Québec	Sandrine Moreira et al
EPI_ISL_3509183	Canada/QC-1nDJXP-5943906708/2021	2021-06-09	North America	Canada	Laboratoire de santé publique du Québec	Laboratoire de santé publique du Québec	Sandrine Moreira et al
EPI_ISL_2969680	Canada/QC-1nDJXP-8142944251/2021	2021-01-07	North America	Canada	Laboratoire de santé publique du Québec	Laboratoire de santé publique du Québec	Sandrine Moreira et al
EPI_ISL_2969681	Canada/QC-1nDJXP-8142944262/2021	2021-01-07	North America	Canada	Laboratoire de santé publique du Québec	Laboratoire de santé publique du Québec	Sandrine Moreira et al
EPI_ISL_2969686	Canada/QC-1nDJXP-8142944300/2021	2021-01-07	North America	Canada	Laboratoire de santé publique du Québec	Laboratoire de santé publique du Québec	Sandrine Moreira et al
EPI_ISL_2969685	Canada/QC-1nDJXP-8142944320/2021	2021-01-07	North America	Canada	Laboratoire de santé publique du Québec	Laboratoire de santé publique du Québec	Sandrine Moreira et al
EPI_ISL_2969679	Canada/QC-1nDJXP-8142944327/2021	2021-01-07	North America	Canada	Laboratoire de santé publique du Québec	Laboratoire de santé publique du Québec	Sandrine Moreira et al
EPI_ISL_2969683	Canada/QC-1nDJXP-8142946148/2021	2021-01-07	North America	Canada	Laboratoire de santé publique du Québec	Laboratoire de santé publique du Québec	Sandrine Moreira et al
EPI_ISL_2969677	Canada/QC-1nDJXP-8142946226/2021	2021-01-07	North America	Canada	Laboratoire de santé publique du Québec	Laboratoire de santé publique du Québec	Sandrine Moreira et al
EPI_ISL_2969678	Canada/QC-1nDJXP-8142946731/2021	2021-01-07	North America	Canada	Laboratoire de santé publique du Québec	Laboratoire de santé publique du Québec	Sandrine Moreira et al
EPI_ISL_2969676	Canada/QC-1nDJXP-8142946992/2021	2021-01-07	North America	Canada	Laboratoire de santé publique du Québec	Laboratoire de santé publique du Québec	Sandrine Moreira et al
EPI_ISL_2969688	Canada/QC-1nDJXP-8142950048/2021	2021-01-07	North America	Canada	Laboratoire de santé publique du Québec	Laboratoire de santé publique du Québec	Sandrine Moreira et al
EPI_ISL_2969687	Canada/QC-1nDJXP-8142952192/2021	2021-01-07	North America	Canada	Laboratoire de santé publique du Québec	Laboratoire de santé publique du Québec	Sandrine Moreira et al
EPI_ISL_2969682	Canada/QC-1nDJXP-8142952218/2021	2021-01-07	North America	Canada	Laboratoire de santé publique du Québec	Laboratoire de santé publique du Québec	Sandrine Moreira et al
EPI_ISL_2969689	Canada/QC-1nDJXP-8142952408/2021	2021-01-07	North America	Canada	Laboratoire de santé publique du Québec	Laboratoire de santé publique du Québec	Sandrine Moreira et al
EPI_ISL_2969684	Canada/QC-1nDJXP-8142952620/2021	2021-01-07	North America	Canada	Laboratoire de santé publique du Québec	Laboratoire de santé publique du Québec	Sandrine Moreira et al
EPI_ISL_2969690	Canada/QC-1nDJXP-8142952884/2021	2021-01-07	North America	Canada	Laboratoire de santé publique du Québec	Laboratoire de santé publique du Québec	Sandrine Moreira et al
EPI_ISL_2969691	Canada/QC-1nDJXP-8142976644/2021	2021-01-14	North America	Canada	Laboratoire de santé publique du Québec	Laboratoire de santé publique du Québec	Sandrine Moreira et al
EPI_ISL_2969675	Canada/QC-1nDJXP-8143001263/2021	2021-01-15	North America	Canada	Laboratoire de santé publique du Québec	Laboratoire de santé publique du Québec	Sandrine Moreira et al
EPI_ISL_2969692	Canada/QC-1nDJXP-8143001505/2021	2021-01-15	North America	Canada	Laboratoire de santé publique du Québec	Laboratoire de santé publique du Québec	Sandrine Moreira et al
EPI_ISL_2969693	Canada/QC-1nDJXP-8143003313/2021	2021-01-16	North America	Canada	Laboratoire de santé publique du Québec	Laboratoire de santé publique du Québec	Sandrine Moreira et al
EPI_ISL_2969694	Canada/QC-1nDJXP-8143003346/2021	2021-01-16	North America	Canada	Laboratoire de santé publique du Québec	Laboratoire de santé publique du Québec	Sandrine Moreira et al
EPI_ISL_2969695	Canada/QC-1nDJXP-8143005409/2021	2021-01-17	North America	Canada	Laboratoire de santé publique du Québec	Laboratoire de santé publique du Québec	Sandrine Moreira et al
EPI_ISL_2969696	Canada/QC-1nDJXP-8143005487/2021	2021-01-17	North America	Canada	Laboratoire de santé publique du Québec	Laboratoire de santé publique du Québec	Sandrine Moreira et al
EPI_ISL_2969698	Canada/QC-1nDJXP-8143008079/2021	2021-01-18	North America	Canada	Laboratoire de santé publique du Québec	Laboratoire de santé publique du Québec	Sandrine Moreira et al
EPI_ISL_2969697	Canada/QC-1nDJXP-8143012322/2021	2021-01-18	North America	Canada	Laboratoire de santé publique du Québec	Laboratoire de santé publique du Québec	Sandrine Moreira et al
EPI_ISL_2823797	Canada/QC-1nDJXP-8143100681/2021	2021-02-03	North America	Canada	Laboratoire de santé publique du Québec	Laboratoire de santé publique du Québec	Sandrine Moreira et al
EPI_ISL_2823798	Canada/QC-1nDJXP-8143101788/2021	2021-02-03	North America	Canada	Laboratoire de santé publique du Québec	Laboratoire de santé publique du Québec	Sandrine Moreira et al
EPI_ISL_2823796	Canada/QC-1nDJXP-8143103539/2021	2021-02-03	North America	Canada	Laboratoire de santé publique du Québec	Laboratoire de santé publique du Québec	Sandrine Moreira et al
EPI_ISL_2823795	Canada/QC-1nDJXP-8143104737/2021	2021-02-03	North America	Canada	Laboratoire de santé publique du Québec	Laboratoire de santé publique du Québec	Sandrine Moreira et al
EPI_ISL_2823799	Canada/QC-1nDJXP-8143111974/2021	2021-02-04	North America	Canada	Laboratoire de santé publique du Québec	Laboratoire de santé publique du Québec	Sandrine Moreira et al
EPI_ISL_2823800	Canada/QC-1nDJXP-8143120715/2021	2021-02-06	North America	Canada	Laboratoire de santé publique du Québec	Laboratoire de santé publique du Québec	Sandrine Moreira et al
EPI_ISL_2823803	Canada/QC-1nDJXP-8143122628/2021	2021-02-07	North America	Canada	Laboratoire de santé publique du Québec	Laboratoire de santé publique du Québec	Sandrine Moreira et al
EPI_ISL_2823802	Canada/QC-1nDJXP-8143123304/2021	2021-02-07	North America	Canada	Laboratoire de santé publique du Québec	Laboratoire de santé publique du Québec	Sandrine Moreira et al
EPI_ISL_2823805	Canada/QC-1nDJXP-8143134454/2021	2021-02-09	North America	Canada	Laboratoire de santé publique du Québec	Laboratoire de santé publique du Québec	Sandrine Moreira et al
EPI_ISL_2823804	Canada/QC-1nDJXP-8143135198/2021	2021-02-09	North America	Canada	Laboratoire de santé publique du Québec	Laboratoire de santé publique du Québec	Sandrine Moreira et al
EPI_ISL_2823807	Canada/QC-1nDJXP-8143140577/2021	2021-02-10	North America	Canada	Laboratoire de santé publique du Québec	Laboratoire de santé publique du Québec	Sandrine Moreira et al
EPI_ISL_2823808	Canada/QC-1nDJXP-8143144261/2021	2021-02-09	North America	Canada	Laboratoire de santé publique du Québec	Laboratoire de santé publique du Québec	Sandrine Moreira et al
EPI_ISL_2823806	Canada/QC-1nDJXP-8143145205/2021	2021-02-10	North America	Canada	Laboratoire de santé publique du Québec	Laboratoire de santé publique du Québec	Sandrine Moreira et al
EPI_ISL_2823949	Canada/QC-1nDJXP-8143148168/2021	2021-02-11	North America	Canada	Laboratoire de santé publique du Québec	Laboratoire de santé publique du Québec	Sandrine Moreira et al
EPI_ISL_2823950	Canada/QC-1nDJXP-8143149570/2021	2021-02-11	North America	Canada	Laboratoire de santé publique du Québec	Laboratoire de santé publique du Québec	Sandrine Moreira et al
EPI_ISL_2823951	Canada/QC-1nDJXP-8143152408/2021	2021-02-11	North America	Canada	Laboratoire de santé publique du Québec	Laboratoire de santé publique du Québec	Sandrine Moreira et al
EPI_ISL_2823952	Canada/QC-1nDJXP-8143153693/2021	2021-02-12	North America	Canada	Laboratoire de santé publique du Québec	Laboratoire de santé publique du Québec	Sandrine Moreira et al
EPI_ISL_2823957	Canada/QC-1nDJXP-8143167670/2021	2021-02-15	North America	Canada	Laboratoire de santé publique du Québec	Laboratoire de santé publique du Québec	Sandrine Moreira et al
EPI_ISL_2823954	Canada/QC-1nDJXP-8143171495/2021	2021-02-15	North America	Canada	Laboratoire de santé publique du Québec	Laboratoire de santé publique du Québec	Sandrine Moreira et al
EPI_ISL_2823956	Canada/QC-1nDJXP-8143173899/2021	2021-02-16	North America	Canada	Laboratoire de santé publique du Québec	Laboratoire de santé publique du Québec	Sandrine Moreira et al
EPI_ISL_2823955	Canada/QC-1nDJXP-8143175693/2021	2021-02-16	North America	Canada	Laboratoire de santé publique du Québec	Laboratoire de santé publique du Québec	Sandrine Moreira et al
EPI_ISL_2823958	Canada/QC-1nDJXP-8143178482/2021	2021-02-16	North America	Canada	Laboratoire de santé publique du Québec	Laboratoire de santé publique du Québec	Sandrine Moreira et al
EPI_ISL_2823960	Canada/QC-1nDJXP-8143181021/2021	2021-02-17	North America	Canada	Laboratoire de santé publique du Québec	Laboratoire de santé publique du Québec	Sandrine Moreira et al
EPI_ISL_2823959	Canada/QC-1nDJXP-8143186411/2021	2021-02-17	North America	Canada	Laboratoire de santé publique du Québec	Laboratoire de santé publique du Québec	Sandrine Moreira et al
EPI_ISL_2824035	Canada/QC-1nDJXP-8143187317/2021	2021-02-18	North America	Canada	Laboratoire de santé publique du Québec	Laboratoire de santé publique du Québec	Sandrine Moreira et al
EPI_ISL_2824036	Canada/QC-1nDJXP-8143187366/2021	2021-02-18	North America	Canada	Laboratoire de santé publique du Québec	Laboratoire de santé publique du Québec	Sandrine Moreira et al
EPI_ISL_2824037	Canada/QC-1nDJXP-8143197147/2021	2021-02-19	North America	Canada	Laboratoire de santé publique du Québec	Laboratoire de santé publique du Québec	Sandrine Moreira et al
EPI_ISL_2824038	Canada/QC-1nDJXP-8143203120/2021	2021-02-20	North America	Canada	Laboratoire de santé publique du Québec	Laboratoire de santé publique du Québec	Sandrine Moreira et al
EPI_ISL_2824039	Canada/QC-1nDJXP-8143204520/2021	2021-02-21	North America	Canada	Laboratoire de santé publique du Québec	Laboratoire de santé publique du Québec	Sandrine Moreira et al
EPI_ISL_2824040	Canada/QC-1nDJXP-8143209565/2021	2021-02-22	North America	Canada	Laboratoire de santé publique du Québec	Laboratoire de santé publique du Québec	Sandrine Moreira et al
EPI_ISL_2824041	Canada/QC-1nDJXP-8143213808/2021	2021-02-22	North America	Canada	Laboratoire de santé publique du Québec	Laboratoire de santé publique du Québec	Sandrine Moreira et al
EPI_ISL_2824042	Canada/QC-1nDJXP-8143217677/2021	2021-02-23	North America	Canada	Laboratoire de santé publique du Québec	Laboratoire de santé publique du Québec	Sandrine Moreira et al
EPI_ISL_2824044	Canada/QC-1nDJXP-8143224791/2021	2021-02-24	North America	Canada	Laboratoire de santé publique du Québec	Laboratoire de santé publique du Québec	Sandrine Moreira et al
EPI_ISL_2824043	Canada/QC-1nDJXP-8143224852/2021	2021-02-24	North America	Canada	Laboratoire de santé publique du Québec	Laboratoire de santé publique du Québec	Sandrine Moreira et al
EPI_ISL_2824045	Canada/QC-1nDJXP-8143224877/2021	2021-02-24	North America	Canada	Laboratoire de santé publique du Québec	Laboratoire de santé publique du Québec	Sandrine Moreira et al
EPI_ISL_2824047	Canada/QC-1nDJXP-8143224890/2021	2021-02-24	North America	Canada	Laboratoire de santé publique du Québec	Laboratoire de santé publique du Québec	Sandrine Moreira et al
EPI_ISL_2824046	Canada/QC-1nDJXP-8143224911/2021	2021-02-24	North America	Canada	Laboratoire de santé publique du Québec	Laboratoire de santé publique du Québec	Sandrine Moreira et al
EPI_ISL_2824048	Canada/QC-1nDJXP-8143224969/2021	2021-02-24	North America	Canada	Laboratoire de santé publique du Québec	Laboratoire de santé publique du Québec	Sandrine Moreira et al
EPI_ISL_2824049	Canada/QC-1nDJXP-8143227403/2021	2021-02-24	North America	Canada	Laboratoire de santé publique du Québec	Laboratoire de santé publique du Québec	Sandrine Moreira et al
EPI_ISL_2824050	Canada/QC-1nDJXP-8143227489/2021	2021-02-24	North America	Canada	Laboratoire de santé publique du Québec	Laboratoire de santé publique du Québec	Sandrine Moreira et al
EPI_ISL_2970460	Canada/QC-1nDJXP-8143231358/2021	2021-02-25	North America	Canada	Laboratoire de santé publique du Québec	Laboratoire de santé publique du Québec	Sandrine Moreira et al
EPI_ISL_2970459	Canada/QC-1nDJXP-8143235337/2021	2021-02-25	North America	Canada	Laboratoire de santé publique du Québec	Laboratoire de santé publique du Québec	Sandrine Moreira et al
EPI_ISL_2970462	Canada/QC-1nDJXP-8143240198/2021	2021-02-26	North America	Canada	Laboratoire de santé publique du Québec	Laboratoire de santé publique du Québec	Sandrine Moreira et al
EPI_ISL_2970461	Canada/QC-1nDJXP-8143244631/2021	2021-02-26	North America	Canada	Laboratoire de santé publique du Québec	Laboratoire de santé publique du Québec	Sandrine Moreira et al
EPI_ISL_2970463	Canada/QC-1nDJXP-8143246761/2021	2021-02-27	North America	Canada	Laboratoire de santé publique du Québec	Laboratoire de santé publique du Québec	Sandrine Moreira et al
EPI_ISL_2970464	Canada/QC-1nDJXP-8143247492/2021	2021-02-27	North America	Canada	Laboratoire de santé publique du Québec	Laboratoire de santé publique du Québec	Sandrine Moreira et al
EPI_ISL_2970465	Canada/QC-1nDJXP-8143248787/2021	2021-02-28	North America	Canada	Laboratoire de santé publique du Québec	Laboratoire de santé publique du Québec	Sandrine Moreira et al
EPI_ISL_2970466	Canada/QC-1nDJXP-8143249084/2021	2021-02-28	North America	Canada	Laboratoire de santé publique du Québec	Laboratoire de santé publique du Québec	Sandrine Moreira et al
EPI_ISL_2970467	Canada/QC-1nDJXP-8143256371/2021	2021-03-01	North America	Canada	Laboratoire de santé publique du Québec	Laboratoire de santé publique du Québec	Sandrine Moreira et al
EPI_ISL_2970468	Canada/QC-1nDJXP-8143256770/2021	2021-03-01	North America	Canada	Laboratoire de santé publique du Québec	Laboratoire de santé publique du Québec	Sandrine Moreira et al
EPI_ISL_2970469	Canada/QC-1nDJXP-8143263439/2021	2021-03-02	North America	Canada	Laboratoire de santé publique du Québec	Laboratoire de santé publique du Québec	Sandrine Moreira et al
EPI_ISL_2976095	Canada/QC-1nDJXP-8143273990/2021	2021-03-05	North America	Canada	Laboratoire de santé publique du Québec	Laboratoire de santé publique du Québec	Sandrine Moreira et al
EPI_ISL_2976092	Canada/QC-1nDJXP-8143277190/2021	2021-03-04	North America	Canada	Laboratoire de santé publique du Québec	Laboratoire de santé publique du Québec	Sandrine Moreira et al
EPI_ISL_2976093	Canada/QC-1nDJXP-8143278639/2021	2021-03-04	North America	Canada	Laboratoire de santé publique du Québec	Laboratoire de santé publique du Québec	Sandrine Moreira et al
EPI_ISL_2976019	Canada/QC-1nDJXP-8143279456/2021	2021-03-04	North America	Canada	Laboratoire de santé publique du Québec	Laboratoire de santé publique du Québec	Sandrine Moreira et al
EPI_ISL_2976094	Canada/QC-1nDJXP-8143280112/2021	2021-03-05	North America	Canada	Laboratoire de santé publique du Québec	Laboratoire de santé publique du Québec	Sandrine Moreira et al
EPI_ISL_2976097	Canada/QC-1nDJXP-8143294208/2021	2021-03-08	North America	Canada	Laboratoire de santé publique du Québec	Laboratoire de santé publique du Québec	Sandrine Moreira et al
EPI_ISL_2976100	Canada/QC-1nDJXP-8143294324/2021	2021-03-08	North America	Canada	Laboratoire de santé publique du Québec	Laboratoire de santé publique du Québec	Sandrine Moreira et al
EPI_ISL_2976099	Canada/QC-1nDJXP-8143296680/2021	2021-03-08	North America	Canada	Laboratoire de santé publique du Québec	Laboratoire de santé publique du Québec	Sandrine Moreira et al
EPI_ISL_2976098	Canada/QC-1nDJXP-8143298939/2021	2021-03-08	North America	Canada	Laboratoire de santé publique du Québec	Laboratoire de santé publique du Québec	Sandrine Moreira et al
EPI_ISL_2976101	Canada/QC-1nDJXP-8143304684/2021	2021-03-09	North America	Canada	Laboratoire de santé publique du Québec	Laboratoire de santé publique du Québec	Sandrine Moreira et al
EPI_ISL_2976104	Canada/QC-1nDJXP-8143310881/2021	2021-03-10	North America	Canada	Laboratoire de santé publique du Québec	Laboratoire de santé publique du Québec	Sandrine Moreira et al
EPI_ISL_2976105	Canada/QC-1nDJXP-8143313213/2021	2021-03-10	North America	Canada	Laboratoire de santé publique du Québec	Laboratoire de santé publique du Québec	Sandrine Moreira et al
EPI_ISL_2976107	Canada/QC-1nDJXP-8143313279/2021	2021-03-10	North America	Canada	Laboratoire de santé publique du Québec	Laboratoire de santé publique du Québec	Sandrine Moreira et al
EPI_ISL_2976103	Canada/QC-1nDJXP-8143313582/2021	2021-03-10	North America	Canada	Laboratoire de santé publique du Québec	Laboratoire de santé publique du Québec	Sandrine Moreira et al
EPI_ISL_2976020	Canada/QC-1nDJXP-8143314270/2021	2021-03-10	North America	Canada	Laboratoire de santé publique du Québec	Laboratoire de santé publique du Québec	Sandrine Moreira et al
EPI_ISL_2976106	Canada/QC-1nDJXP-8143314308/2021	2021-03-10	North America	Canada	Laboratoire de santé publique du Québec	Laboratoire de santé publique du Québec	Sandrine Moreira et al
EPI_ISL_2976102	Canada/QC-1nDJXP-8143314378/2021	2021-03-10	North America	Canada	Laboratoire de santé publique du Québec	Laboratoire de santé publique du Québec	Sandrine Moreira et al
EPI_ISL_2976390	Canada/QC-1nDJXP-8143328892/2021	2021-03-12	North America	Canada	Laboratoire de santé publique du Québec	Laboratoire de santé publique du Québec	Sandrine Moreira et al
EPI_ISL_2976391	Canada/QC-1nDJXP-8143330384/2021	2021-03-13	North America	Canada	Laboratoire de santé publique du Québec	Laboratoire de santé publique du Québec	Sandrine Moreira et al
EPI_ISL_3207827	Canada/QC-1nDJXP-8143330384_2/2021	2021-03-13	North America	Canada	Laboratoire de santé publique du Québec	Laboratoire de santé publique du Québec	Sandrine Moreira et al
EPI_ISL_2976392	Canada/QC-1nDJXP-8143330478/2021	2021-03-13	North America	Canada	Laboratoire de santé publique du Québec	Laboratoire de santé publique du Québec	Sandrine Moreira et al
EPI_ISL_3207828	Canada/QC-1nDJXP-8143330478_2/2021	2021-03-13	North America	Canada	Laboratoire de santé publique du Québec	Laboratoire de santé publique du Québec	Sandrine Moreira et al
EPI_ISL_2976393	Canada/QC-1nDJXP-8143343777/2021	2021-03-16	North America	Canada	Laboratoire de santé publique du Québec	Laboratoire de santé publique du Québec	Sandrine Moreira et al
EPI_ISL_3207829	Canada/QC-1nDJXP-8143346441_2/2021	2021-03-16	North America	Canada	Laboratoire de santé publique du Québec	Laboratoire de santé publique du Québec	Sandrine Moreira et al
EPI_ISL_2976310	Canada/QC-1nDJXP-8143348375/2021	2021-03-18	North America	Canada	Laboratoire de santé publique du Québec	Laboratoire de santé publique du Québec	Sandrine Moreira et al
EPI_ISL_3207795	Canada/QC-1nDJXP-8143364747_2/2021	2021-03-18	North America	Canada	Laboratoire de santé publique du Québec	Laboratoire de santé publique du Québec	Sandrine Moreira et al
EPI_ISL_3207796	Canada/QC-1nDJXP-8143373165_2/2021	2021-03-20	North America	Canada	Laboratoire de santé publique du Québec	Laboratoire de santé publique du Québec	Sandrine Moreira et al
EPI_ISL_3207797	Canada/QC-1nDJXP-8143378626_2/2021	2021-03-22	North America	Canada	Laboratoire de santé publique du Québec	Laboratoire de santé publique du Québec	Sandrine Moreira et al
EPI_ISL_3207798	Canada/QC-1nDJXP-8143402496_2/2021	2021-03-24	North America	Canada	Laboratoire de santé publique du Québec	Laboratoire de santé publique du Québec	Sandrine Moreira et al
EPI_ISL_2969839	Canada/QC-1nDJXP-8143406530/2021	2021-03-25	North America	Canada	Laboratoire de santé publique du Québec	Laboratoire de santé publique du Québec	Sandrine Moreira et al
EPI_ISL_2969840	Canada/QC-1nDJXP-8143407209/2021	2021-03-25	North America	Canada	Laboratoire de santé publique du Québec	Laboratoire de santé publique du Québec	Sandrine Moreira et al
EPI_ISL_2969843	Canada/QC-1nDJXP-8143420766/2021	2021-03-27	North America	Canada	Laboratoire de santé publique du Québec	Laboratoire de santé publique du Québec	Sandrine Moreira et al
EPI_ISL_2969844	Canada/QC-1nDJXP-8143420796/2021	2021-03-27	North America	Canada	Laboratoire de santé publique du Québec	Laboratoire de santé publique du Québec	Sandrine Moreira et al
EPI_ISL_2969841	Canada/QC-1nDJXP-8143421033/2021	2021-03-27	North America	Canada	Laboratoire de santé publique du Québec	Laboratoire de santé publique du Québec	Sandrine Moreira et al
EPI_ISL_2969842	Canada/QC-1nDJXP-8143421537/2021	2021-03-27	North America	Canada	Laboratoire de santé publique du Québec	Laboratoire de santé publique du Québec	Sandrine Moreira et al
EPI_ISL_2976412	Canada/QC-1nDJXP-8143422667/2021	2021-03-28	North America	Canada	Laboratoire de santé publique du Québec	Laboratoire de santé publique du Québec	Sandrine Moreira et al
EPI_ISL_3099118	Canada/QC-1nDJXP-8143423816/2021	2021-03-28	North America	Canada	Laboratoire de santé publique du Québec	Laboratoire de santé publique du Québec	Sandrine Moreira et al
EPI_ISL_2969845	Canada/QC-1nDJXP-8143424290/2021	2021-03-28	North America	Canada	Laboratoire de santé publique du Québec	Laboratoire de santé publique du Québec	Sandrine Moreira et al
EPI_ISL_3099119	Canada/QC-1nDJXP-8143424967/2021	2021-03-28	North America	Canada	Laboratoire de santé publique du Québec	Laboratoire de santé publique du Québec	Sandrine Moreira et al
EPI_ISL_3099120	Canada/QC-1nDJXP-8143425252/2021	2021-03-28	North America	Canada	Laboratoire de santé publique du Québec	Laboratoire de santé publique du Québec	Sandrine Moreira et al
EPI_ISL_3099121	Canada/QC-1nDJXP-8143431997/2021	2021-03-29	North America	Canada	Laboratoire de santé publique du Québec	Laboratoire de santé publique du Québec	Sandrine Moreira et al
EPI_ISL_3207833	Canada/QC-1nDJXP-8143433362_2/2021	2021-03-29	North America	Canada	Laboratoire de santé publique du Québec	Laboratoire de santé publique du Québec	Sandrine Moreira et al
EPI_ISL_2976414	Canada/QC-1nDJXP-8143433873/2021	2021-03-29	North America	Canada	Laboratoire de santé publique du Québec	Laboratoire de santé publique du Québec	Sandrine Moreira et al
EPI_ISL_3099123	Canada/QC-1nDJXP-8143435461/2021	2021-03-29	North America	Canada	Laboratoire de santé publique du Québec	Laboratoire de santé publique du Québec	Sandrine Moreira et al
EPI_ISL_3099124	Canada/QC-1nDJXP-8143435652/2021	2021-03-29	North America	Canada	Laboratoire de santé publique du Québec	Laboratoire de santé publique du Québec	Sandrine Moreira et al
EPI_ISL_3099125	Canada/QC-1nDJXP-8143435670/2021	2021-03-29	North America	Canada	Laboratoire de santé publique du Québec	Laboratoire de santé publique du Québec	Sandrine Moreira et al
EPI_ISL_3099126	Canada/QC-1nDJXP-8143435807/2021	2021-03-29	North America	Canada	Laboratoire de santé publique du Québec	Laboratoire de santé publique du Québec	Sandrine Moreira et al
EPI_ISL_3099127	Canada/QC-1nDJXP-8143436892/2021	2021-03-30	North America	Canada	Laboratoire de santé publique du Québec	Laboratoire de santé publique du Québec	Sandrine Moreira et al
EPI_ISL_3099128	Canada/QC-1nDJXP-8143436989/2021	2021-03-30	North America	Canada	Laboratoire de santé publique du Québec	Laboratoire de santé publique du Québec	Sandrine Moreira et al
EPI_ISL_3099129	Canada/QC-1nDJXP-8143438385/2021	2021-03-30	North America	Canada	Laboratoire de santé publique du Québec	Laboratoire de santé publique du Québec	Sandrine Moreira et al
EPI_ISL_2976487	Canada/QC-1nDJXP-8143442214/2021	2021-03-30	North America	Canada	Laboratoire de santé publique du Québec	Laboratoire de santé publique du Québec	Sandrine Moreira et al
EPI_ISL_2976403	Canada/QC-1nDJXP-8143442940/2021	2021-03-30	North America	Canada	Laboratoire de santé publique du Québec	Laboratoire de santé publique du Québec	Sandrine Moreira et al
EPI_ISL_3099130	Canada/QC-1nDJXP-8143443224/2021	2021-03-30	North America	Canada	Laboratoire de santé publique du Québec	Laboratoire de santé publique du Québec	Sandrine Moreira et al
EPI_ISL_3207834	Canada/QC-1nDJXP-8143444147_2/2021	2021-03-30	North America	Canada	Laboratoire de santé publique du Québec	Laboratoire de santé publique du Québec	Sandrine Moreira et al
EPI_ISL_3099131	Canada/QC-1nDJXP-8143447174/2021	2021-03-30	North America	Canada	Laboratoire de santé publique du Québec	Laboratoire de santé publique du Québec	Sandrine Moreira et al
EPI_ISL_3099132	Canada/QC-1nDJXP-8143450087/2021	2021-03-30	North America	Canada	Laboratoire de santé publique du Québec	Laboratoire de santé publique du Québec	Sandrine Moreira et al
EPI_ISL_2976395	Canada/QC-1nDJXP-8143450136/2021	2021-03-31	North America	Canada	Laboratoire de santé publique du Québec	Laboratoire de santé publique du Québec	Sandrine Moreira et al
EPI_ISL_3099133	Canada/QC-1nDJXP-8143450665/2021	2021-03-31	North America	Canada	Laboratoire de santé publique du Québec	Laboratoire de santé publique du Québec	Sandrine Moreira et al
EPI_ISL_3099134	Canada/QC-1nDJXP-8143451958/2021	2021-03-31	North America	Canada	Laboratoire de santé publique du Québec	Laboratoire de santé publique du Québec	Sandrine Moreira et al
EPI_ISL_3099135	Canada/QC-1nDJXP-8143452212/2021	2021-03-31	North America	Canada	Laboratoire de santé publique du Québec	Laboratoire de santé publique du Québec	Sandrine Moreira et al
EPI_ISL_3099136	Canada/QC-1nDJXP-8143452363/2021	2021-03-31	North America	Canada	Laboratoire de santé publique du Québec	Laboratoire de santé publique du Québec	Sandrine Moreira et al
EPI_ISL_3099137	Canada/QC-1nDJXP-8143452591/2021	2021-03-31	North America	Canada	Laboratoire de santé publique du Québec	Laboratoire de santé publique du Québec	Sandrine Moreira et al
EPI_ISL_2976402	Canada/QC-1nDJXP-8143453334/2021	2021-03-31	North America	Canada	Laboratoire de santé publique du Québec	Laboratoire de santé publique du Québec	Sandrine Moreira et al
EPI_ISL_3099138	Canada/QC-1nDJXP-8143456035/2021	2021-03-31	North America	Canada	Laboratoire de santé publique du Québec	Laboratoire de santé publique du Québec	Sandrine Moreira et al
EPI_ISL_3099139	Canada/QC-1nDJXP-8143457275/2021	2021-03-31	North America	Canada	Laboratoire de santé publique du Québec	Laboratoire de santé publique du Québec	Sandrine Moreira et al
EPI_ISL_3099140	Canada/QC-1nDJXP-8143457581/2021	2021-03-31	North America	Canada	Laboratoire de santé publique du Québec	Laboratoire de santé publique du Québec	Sandrine Moreira et al
EPI_ISL_3099141	Canada/QC-1nDJXP-8143458493/2021	2021-03-31	North America	Canada	Laboratoire de santé publique du Québec	Laboratoire de santé publique du Québec	Sandrine Moreira et al
EPI_ISL_2976396	Canada/QC-1nDJXP-8143462814/2021	2021-04-01	North America	Canada	Laboratoire de santé publique du Québec	Laboratoire de santé publique du Québec	Sandrine Moreira et al
EPI_ISL_3099142	Canada/QC-1nDJXP-8143463014/2021	2021-04-01	North America	Canada	Laboratoire de santé publique du Québec	Laboratoire de santé publique du Québec	Sandrine Moreira et al
EPI_ISL_2976399	Canada/QC-1nDJXP-8143464588/2021	2021-04-01	North America	Canada	Laboratoire de santé publique du Québec	Laboratoire de santé publique du Québec	Sandrine Moreira et al
EPI_ISL_3099143	Canada/QC-1nDJXP-8143469515/2021	2021-04-01	North America	Canada	Laboratoire de santé publique du Québec	Laboratoire de santé publique du Québec	Sandrine Moreira et al
EPI_ISL_3099144	Canada/QC-1nDJXP-8143472478/2021	2021-04-02	North America	Canada	Laboratoire de santé publique du Québec	Laboratoire de santé publique du Québec	Sandrine Moreira et al
EPI_ISL_3099145	Canada/QC-1nDJXP-8143473001/2021	2021-04-02	North America	Canada	Laboratoire de santé publique du Québec	Laboratoire de santé publique du Québec	Sandrine Moreira et al
EPI_ISL_3099146	Canada/QC-1nDJXP-8143473831/2021	2021-04-02	North America	Canada	Laboratoire de santé publique du Québec	Laboratoire de santé publique du Québec	Sandrine Moreira et al
EPI_ISL_2976400	Canada/QC-1nDJXP-8143474948/2021	2021-04-02	North America	Canada	Laboratoire de santé publique du Québec	Laboratoire de santé publique du Québec	Sandrine Moreira et al
EPI_ISL_3099147	Canada/QC-1nDJXP-8143475102/2021	2021-04-02	North America	Canada	Laboratoire de santé publique du Québec	Laboratoire de santé publique du Québec	Sandrine Moreira et al
EPI_ISL_3099148	Canada/QC-1nDJXP-8143475752/2021	2021-04-03	North America	Canada	Laboratoire de santé publique du Québec	Laboratoire de santé publique du Québec	Sandrine Moreira et al
EPI_ISL_3099149	Canada/QC-1nDJXP-8143475777/2021	2021-04-03	North America	Canada	Laboratoire de santé publique du Québec	Laboratoire de santé publique du Québec	Sandrine Moreira et al
EPI_ISL_3099150	Canada/QC-1nDJXP-8143475794/2021	2021-04-03	North America	Canada	Laboratoire de santé publique du Québec	Laboratoire de santé publique du Québec	Sandrine Moreira et al
EPI_ISL_3099151	Canada/QC-1nDJXP-8143475941/2021	2021-04-03	North America	Canada	Laboratoire de santé publique du Québec	Laboratoire de santé publique du Québec	Sandrine Moreira et al
EPI_ISL_3099152	Canada/QC-1nDJXP-8143475959/2021	2021-04-03	North America	Canada	Laboratoire de santé publique du Québec	Laboratoire de santé publique du Québec	Sandrine Moreira et al
EPI_ISL_3099153	Canada/QC-1nDJXP-8143476206/2021	2021-04-03	North America	Canada	Laboratoire de santé publique du Québec	Laboratoire de santé publique du Québec	Sandrine Moreira et al
EPI_ISL_3092486	Canada/QC-1nDJXP-8143482293/2021	2021-04-04	North America	Canada	Laboratoire de santé publique du Québec	Laboratoire de santé publique du Québec	Sandrine Moreira et al
EPI_ISL_2975382	Canada/QC-1nDJXP-8143482308/2021	2021-04-04	North America	Canada	Laboratoire de santé publique du Québec	Laboratoire de santé publique du Québec	Sandrine Moreira et al
EPI_ISL_3092485	Canada/QC-1nDJXP-8143482347/2021	2021-04-04	North America	Canada	Laboratoire de santé publique du Québec	Laboratoire de santé publique du Québec	Sandrine Moreira et al
EPI_ISL_3099154	Canada/QC-1nDJXP-8143482828/2021	2021-04-04	North America	Canada	Laboratoire de santé publique du Québec	Laboratoire de santé publique du Québec	Sandrine Moreira et al
EPI_ISL_3099155	Canada/QC-1nDJXP-8143483793/2021	2021-04-04	North America	Canada	Laboratoire de santé publique du Québec	Laboratoire de santé publique du Québec	Sandrine Moreira et al
EPI_ISL_3099156	Canada/QC-1nDJXP-8143486116/2021	2021-04-05	North America	Canada	Laboratoire de santé publique du Québec	Laboratoire de santé publique du Québec	Sandrine Moreira et al
EPI_ISL_3092489	Canada/QC-1nDJXP-8143486651/2021	2021-04-05	North America	Canada	Laboratoire de santé publique du Québec	Laboratoire de santé publique du Québec	Sandrine Moreira et al
EPI_ISL_3092487	Canada/QC-1nDJXP-8143487614/2021	2021-04-05	North America	Canada	Laboratoire de santé publique du Québec	Laboratoire de santé publique du Québec	Sandrine Moreira et al
EPI_ISL_3092488	Canada/QC-1nDJXP-8143487920/2021	2021-04-05	North America	Canada	Laboratoire de santé publique du Québec	Laboratoire de santé publique du Québec	Sandrine Moreira et al
EPI_ISL_3092492	Canada/QC-1nDJXP-8143489953/2021	2021-04-06	North America	Canada	Laboratoire de santé publique du Québec	Laboratoire de santé publique du Québec	Sandrine Moreira et al
EPI_ISL_3092490	Canada/QC-1nDJXP-8143494136/2021	2021-04-06	North America	Canada	Laboratoire de santé publique du Québec	Laboratoire de santé publique du Québec	Sandrine Moreira et al
EPI_ISL_3092491	Canada/QC-1nDJXP-8143496390/2021	2021-04-06	North America	Canada	Laboratoire de santé publique du Québec	Laboratoire de santé publique du Québec	Sandrine Moreira et al
EPI_ISL_3092493	Canada/QC-1nDJXP-8143499152/2021	2021-04-06	North America	Canada	Laboratoire de santé publique du Québec	Laboratoire de santé publique du Québec	Sandrine Moreira et al
EPI_ISL_2975466	Canada/QC-1nDJXP-8143508377/2021	2021-04-07	North America	Canada	Laboratoire de santé publique du Québec	Laboratoire de santé publique du Québec	Sandrine Moreira et al
EPI_ISL_2975383	Canada/QC-1nDJXP-8143511020/2021	2021-04-07	North America	Canada	Laboratoire de santé publique du Québec	Laboratoire de santé publique du Québec	Sandrine Moreira et al
EPI_ISL_3092494	Canada/QC-1nDJXP-8143511125/2021	2021-04-07	North America	Canada	Laboratoire de santé publique du Québec	Laboratoire de santé publique du Québec	Sandrine Moreira et al
EPI_ISL_3092495	Canada/QC-1nDJXP-8143522711/2021	2021-04-08	North America	Canada	Laboratoire de santé publique du Québec	Laboratoire de santé publique du Québec	Sandrine Moreira et al
EPI_ISL_3093972	Canada/QC-1nDJXP-8143523036/2021	2021-04-08	North America	Canada	Laboratoire de santé publique du Québec	Laboratoire de santé publique du Québec	Sandrine Moreira et al
EPI_ISL_3098082	Canada/QC-1nDJXP-8143524497/2021	2021-04-09	North America	Canada	Laboratoire de santé publique du Québec	Laboratoire de santé publique du Québec	Sandrine Moreira et al
EPI_ISL_3092520	Canada/QC-1nDJXP-8143530781/2021	2021-04-09	North America	Canada	Laboratoire de santé publique du Québec	Laboratoire de santé publique du Québec	Sandrine Moreira et al
EPI_ISL_3098077	Canada/QC-1nDJXP-8143531445/2021	2021-04-09	North America	Canada	Laboratoire de santé publique du Québec	Laboratoire de santé publique du Québec	Sandrine Moreira et al
EPI_ISL_3092517	Canada/QC-1nDJXP-8143532140/2021	2021-04-09	North America	Canada	Laboratoire de santé publique du Québec	Laboratoire de santé publique du Québec	Sandrine Moreira et al
EPI_ISL_3099157	Canada/QC-1nDJXP-8143532525/2021	2021-04-09	North America	Canada	Laboratoire de santé publique du Québec	Laboratoire de santé publique du Québec	Sandrine Moreira et al
EPI_ISL_3092518	Canada/QC-1nDJXP-8143532981/2021	2021-04-09	North America	Canada	Laboratoire de santé publique du Québec	Laboratoire de santé publique du Québec	Sandrine Moreira et al
EPI_ISL_3092519	Canada/QC-1nDJXP-8143533179/2021	2021-04-09	North America	Canada	Laboratoire de santé publique du Québec	Laboratoire de santé publique du Québec	Sandrine Moreira et al
EPI_ISL_2975406	Canada/QC-1nDJXP-8143533509/2021	2021-04-09	North America	Canada	Laboratoire de santé publique du Québec	Laboratoire de santé publique du Québec	Sandrine Moreira et al
EPI_ISL_2975405	Canada/QC-1nDJXP-8143533783/2021	2021-04-09	North America	Canada	Laboratoire de santé publique du Québec	Laboratoire de santé publique du Québec	Sandrine Moreira et al
EPI_ISL_3092516	Canada/QC-1nDJXP-8143533907/2021	2021-04-09	North America	Canada	Laboratoire de santé publique du Québec	Laboratoire de santé publique du Québec	Sandrine Moreira et al
EPI_ISL_3098086	Canada/QC-1nDJXP-8143538011/2021	2021-04-10	North America	Canada	Laboratoire de santé publique du Québec	Laboratoire de santé publique du Québec	Sandrine Moreira et al
EPI_ISL_3092523	Canada/QC-1nDJXP-8143541684/2021	2021-04-11	North America	Canada	Laboratoire de santé publique du Québec	Laboratoire de santé publique du Québec	Sandrine Moreira et al
EPI_ISL_3092522	Canada/QC-1nDJXP-8143541721/2021	2021-04-11	North America	Canada	Laboratoire de santé publique du Québec	Laboratoire de santé publique du Québec	Sandrine Moreira et al
EPI_ISL_3092521	Canada/QC-1nDJXP-8143541858/2021	2021-04-11	North America	Canada	Laboratoire de santé publique du Québec	Laboratoire de santé publique du Québec	Sandrine Moreira et al
EPI_ISL_3098090	Canada/QC-1nDJXP-8143541901/2021	2021-04-11	North America	Canada	Laboratoire de santé publique du Québec	Laboratoire de santé publique du Québec	Sandrine Moreira et al
EPI_ISL_3092524	Canada/QC-1nDJXP-8143542373/2021	2021-04-11	North America	Canada	Laboratoire de santé publique du Québec	Laboratoire de santé publique du Québec	Sandrine Moreira et al
EPI_ISL_3092525	Canada/QC-1nDJXP-8143543004/2021	2021-04-11	North America	Canada	Laboratoire de santé publique du Québec	Laboratoire de santé publique du Québec	Sandrine Moreira et al
EPI_ISL_2975407	Canada/QC-1nDJXP-8143543009/2021	2021-04-11	North America	Canada	Laboratoire de santé publique du Québec	Laboratoire de santé publique du Québec	Sandrine Moreira et al
EPI_ISL_3098093	Canada/QC-1nDJXP-8143550437/2021	2021-04-12	North America	Canada	Laboratoire de santé publique du Québec	Laboratoire de santé publique du Québec	Sandrine Moreira et al
EPI_ISL_3092527	Canada/QC-1nDJXP-8143559241/2021	2021-04-13	North America	Canada	Laboratoire de santé publique du Québec	Laboratoire de santé publique du Québec	Sandrine Moreira et al
EPI_ISL_3098101	Canada/QC-1nDJXP-8143560460/2021	2021-04-13	North America	Canada	Laboratoire de santé publique du Québec	Laboratoire de santé publique du Québec	Sandrine Moreira et al
EPI_ISL_3092526	Canada/QC-1nDJXP-8143561608/2021	2021-04-13	North America	Canada	Laboratoire de santé publique du Québec	Laboratoire de santé publique du Québec	Sandrine Moreira et al
EPI_ISL_3098098	Canada/QC-1nDJXP-8143563556/2021	2021-04-13	North America	Canada	Laboratoire de santé publique du Québec	Laboratoire de santé publique du Québec	Sandrine Moreira et al
EPI_ISL_3098109	Canada/QC-1nDJXP-8143569402/2021	2021-04-14	North America	Canada	Laboratoire de santé publique du Québec	Laboratoire de santé publique du Québec	Sandrine Moreira et al
EPI_ISL_3098106	Canada/QC-1nDJXP-8143573214/2021	2021-04-14	North America	Canada	Laboratoire de santé publique du Québec	Laboratoire de santé publique du Québec	Sandrine Moreira et al
EPI_ISL_3093991	Canada/QC-1nDJXP-8143575407/2021	2021-04-15	North America	Canada	Laboratoire de santé publique du Québec	Laboratoire de santé publique du Québec	Sandrine Moreira et al
EPI_ISL_3093984	Canada/QC-1nDJXP-8143575449/2021	2021-04-15	North America	Canada	Laboratoire de santé publique du Québec	Laboratoire de santé publique du Québec	Sandrine Moreira et al
EPI_ISL_3093980	Canada/QC-1nDJXP-8143575886/2021	2021-04-15	North America	Canada	Laboratoire de santé publique du Québec	Laboratoire de santé publique du Québec	Sandrine Moreira et al
EPI_ISL_3093988	Canada/QC-1nDJXP-8143581207/2021	2021-04-15	North America	Canada	Laboratoire de santé publique du Québec	Laboratoire de santé publique du Québec	Sandrine Moreira et al
EPI_ISL_3098203	Canada/QC-1nDJXP-8143585164/2021	2021-04-16	North America	Canada	Laboratoire de santé publique du Québec	Laboratoire de santé publique du Québec	Sandrine Moreira et al
EPI_ISL_3098184	Canada/QC-1nDJXP-8143591754/2021	2021-04-16	North America	Canada	Laboratoire de santé publique du Québec	Laboratoire de santé publique du Québec	Sandrine Moreira et al
EPI_ISL_3098187	Canada/QC-1nDJXP-8143591829/2021	2021-04-16	North America	Canada	Laboratoire de santé publique du Québec	Laboratoire de santé publique du Québec	Sandrine Moreira et al
EPI_ISL_3092539	Canada/QC-1nDJXP-8143592165/2021	2021-04-16	North America	Canada	Laboratoire de santé publique du Québec	Laboratoire de santé publique du Québec	Sandrine Moreira et al
EPI_ISL_2975429	Canada/QC-1nDJXP-8143592349/2021	2021-04-16	North America	Canada	Laboratoire de santé publique du Québec	Laboratoire de santé publique du Québec	Sandrine Moreira et al
EPI_ISL_3098198	Canada/QC-1nDJXP-8143592520/2021	2021-04-16	North America	Canada	Laboratoire de santé publique du Québec	Laboratoire de santé publique du Québec	Sandrine Moreira et al
EPI_ISL_3098190	Canada/QC-1nDJXP-8143592734/2021	2021-04-16	North America	Canada	Laboratoire de santé publique du Québec	Laboratoire de santé publique du Québec	Sandrine Moreira et al
EPI_ISL_3098194	Canada/QC-1nDJXP-8143592865/2021	2021-04-16	North America	Canada	Laboratoire de santé publique du Québec	Laboratoire de santé publique du Québec	Sandrine Moreira et al
EPI_ISL_2975430	Canada/QC-1nDJXP-8143593788/2021	2021-04-17	North America	Canada	Laboratoire de santé publique du Québec	Laboratoire de santé publique du Québec	Sandrine Moreira et al
EPI_ISL_3098207	Canada/QC-1nDJXP-8143594084/2021	2021-04-17	North America	Canada	Laboratoire de santé publique du Québec	Laboratoire de santé publique du Québec	Sandrine Moreira et al
EPI_ISL_3092541	Canada/QC-1nDJXP-8143594107/2021	2021-04-17	North America	Canada	Laboratoire de santé publique du Québec	Laboratoire de santé publique du Québec	Sandrine Moreira et al
EPI_ISL_3092540	Canada/QC-1nDJXP-8143594149/2021	2021-04-17	North America	Canada	Laboratoire de santé publique du Québec	Laboratoire de santé publique du Québec	Sandrine Moreira et al
EPI_ISL_3092542	Canada/QC-1nDJXP-8143594977/2021	2021-04-17	North America	Canada	Laboratoire de santé publique du Québec	Laboratoire de santé publique du Québec	Sandrine Moreira et al
EPI_ISL_2975432	Canada/QC-1nDJXP-8143597014/2021	2021-04-19	North America	Canada	Laboratoire de santé publique du Québec	Laboratoire de santé publique du Québec	Sandrine Moreira et al
EPI_ISL_2975433	Canada/QC-1nDJXP-8143602997/2021	2021-04-19	North America	Canada	Laboratoire de santé publique du Québec	Laboratoire de santé publique du Québec	Sandrine Moreira et al
EPI_ISL_3092544	Canada/QC-1nDJXP-8143603511/2021	2021-04-19	North America	Canada	Laboratoire de santé publique du Québec	Laboratoire de santé publique du Québec	Sandrine Moreira et al
EPI_ISL_3092543	Canada/QC-1nDJXP-8143603960/2021	2021-04-19	North America	Canada	Laboratoire de santé publique du Québec	Laboratoire de santé publique du Québec	Sandrine Moreira et al
EPI_ISL_2975435	Canada/QC-1nDJXP-8143604295/2021	2021-04-19	North America	Canada	Laboratoire de santé publique du Québec	Laboratoire de santé publique du Québec	Sandrine Moreira et al
EPI_ISL_2975434	Canada/QC-1nDJXP-8143604707/2021	2021-04-19	North America	Canada	Laboratoire de santé publique du Québec	Laboratoire de santé publique du Québec	Sandrine Moreira et al
EPI_ISL_3092545	Canada/QC-1nDJXP-8143604830/2021	2021-04-19	North America	Canada	Laboratoire de santé publique du Québec	Laboratoire de santé publique du Québec	Sandrine Moreira et al
EPI_ISL_3098211	Canada/QC-1nDJXP-8143608787/2021	2021-04-19	North America	Canada	Laboratoire de santé publique du Québec	Laboratoire de santé publique du Québec	Sandrine Moreira et al
EPI_ISL_3098214	Canada/QC-1nDJXP-8143609935/2021	2021-04-20	North America	Canada	Laboratoire de santé publique du Québec	Laboratoire de santé publique du Québec	Sandrine Moreira et al
EPI_ISL_3092546	Canada/QC-1nDJXP-8143618025/2021	2021-04-21	North America	Canada	Laboratoire de santé publique du Québec	Laboratoire de santé publique du Québec	Sandrine Moreira et al
EPI_ISL_3098218	Canada/QC-1nDJXP-8143619042/2021	2021-04-21	North America	Canada	Laboratoire de santé publique du Québec	Laboratoire de santé publique du Québec	Sandrine Moreira et al
EPI_ISL_3098222	Canada/QC-1nDJXP-8143633312/2021	2021-04-22	North America	Canada	Laboratoire de santé publique du Québec	Laboratoire de santé publique du Québec	Sandrine Moreira et al
EPI_ISL_2975613	Canada/QC-1nDJXP-8143634737/2021	2021-04-23	North America	Canada	Laboratoire de santé publique du Québec	Laboratoire de santé publique du Québec	Sandrine Moreira et al
EPI_ISL_2975612	Canada/QC-1nDJXP-8143634816/2021	2021-04-23	North America	Canada	Laboratoire de santé publique du Québec	Laboratoire de santé publique du Québec	Sandrine Moreira et al
EPI_ISL_3098367	Canada/QC-1nDJXP-8143635996/2021	2021-04-23	North America	Canada	Laboratoire de santé publique du Québec	Laboratoire de santé publique du Québec	Sandrine Moreira et al
EPI_ISL_3098369	Canada/QC-1nDJXP-8143638629/2021	2021-04-23	North America	Canada	Laboratoire de santé publique du Québec	Laboratoire de santé publique du Québec	Sandrine Moreira et al
EPI_ISL_3098366	Canada/QC-1nDJXP-8143639288/2021	2021-04-23	North America	Canada	Laboratoire de santé publique du Québec	Laboratoire de santé publique du Québec	Sandrine Moreira et al
EPI_ISL_2975614	Canada/QC-1nDJXP-8143641721/2021	2021-04-23	North America	Canada	Laboratoire de santé publique du Québec	Laboratoire de santé publique du Québec	Sandrine Moreira et al
EPI_ISL_2975619	Canada/QC-1nDJXP-8143643050/2021	2021-04-24	North America	Canada	Laboratoire de santé publique du Québec	Laboratoire de santé publique du Québec	Sandrine Moreira et al
EPI_ISL_2975618	Canada/QC-1nDJXP-8143643749/2021	2021-04-24	North America	Canada	Laboratoire de santé publique du Québec	Laboratoire de santé publique du Québec	Sandrine Moreira et al
EPI_ISL_2975616	Canada/QC-1nDJXP-8143644274/2021	2021-04-24	North America	Canada	Laboratoire de santé publique du Québec	Laboratoire de santé publique du Québec	Sandrine Moreira et al
EPI_ISL_2975617	Canada/QC-1nDJXP-8143644363/2021	2021-04-24	North America	Canada	Laboratoire de santé publique du Québec	Laboratoire de santé publique du Québec	Sandrine Moreira et al
EPI_ISL_2975615	Canada/QC-1nDJXP-8143644514/2021	2021-04-24	North America	Canada	Laboratoire de santé publique du Québec	Laboratoire de santé publique du Québec	Sandrine Moreira et al
EPI_ISL_3094137	Canada/QC-1nDJXP-8143645577/2021	2021-04-25	North America	Canada	Laboratoire de santé publique du Québec	Laboratoire de santé publique du Québec	Sandrine Moreira et al
EPI_ISL_2975438	Canada/QC-1nDJXP-8143645954/2021	2021-04-25	North America	Canada	Laboratoire de santé publique du Québec	Laboratoire de santé publique du Québec	Sandrine Moreira et al
EPI_ISL_3094138	Canada/QC-1nDJXP-8143645998/2021	2021-04-25	North America	Canada	Laboratoire de santé publique du Québec	Laboratoire de santé publique du Québec	Sandrine Moreira et al
EPI_ISL_3094139	Canada/QC-1nDJXP-8143646832/2021	2021-04-25	North America	Canada	Laboratoire de santé publique du Québec	Laboratoire de santé publique du Québec	Sandrine Moreira et al
EPI_ISL_3102174	Canada/QC-1nDJXP-8143646860/2021	2021-04-25	North America	Canada	Laboratoire de santé publique du Québec	Laboratoire de santé publique du Québec	Sandrine Moreira et al
EPI_ISL_3094140	Canada/QC-1nDJXP-8143647473/2021	2021-04-25	North America	Canada	Laboratoire de santé publique du Québec	Laboratoire de santé publique du Québec	Sandrine Moreira et al
EPI_ISL_3094141	Canada/QC-1nDJXP-8143651978/2021	2021-04-26	North America	Canada	Laboratoire de santé publique du Québec	Laboratoire de santé publique du Québec	Sandrine Moreira et al
EPI_ISL_2975439	Canada/QC-1nDJXP-8143654728/2021	2021-04-26	North America	Canada	Laboratoire de santé publique du Québec	Laboratoire de santé publique du Québec	Sandrine Moreira et al
EPI_ISL_3092549	Canada/QC-1nDJXP-8143654738/2021	2021-04-26	North America	Canada	Laboratoire de santé publique du Québec	Laboratoire de santé publique du Québec	Sandrine Moreira et al
EPI_ISL_3094143	Canada/QC-1nDJXP-8143659500/2021	2021-04-27	North America	Canada	Laboratoire de santé publique du Québec	Laboratoire de santé publique du Québec	Sandrine Moreira et al
EPI_ISL_3094142	Canada/QC-1nDJXP-8143659592/2021	2021-04-27	North America	Canada	Laboratoire de santé publique du Québec	Laboratoire de santé publique du Québec	Sandrine Moreira et al
EPI_ISL_3092550	Canada/QC-1nDJXP-8143661185/2021	2021-04-27	North America	Canada	Laboratoire de santé publique du Québec	Laboratoire de santé publique du Québec	Sandrine Moreira et al
EPI_ISL_3092552	Canada/QC-1nDJXP-8143661410/2021	2021-04-27	North America	Canada	Laboratoire de santé publique du Québec	Laboratoire de santé publique du Québec	Sandrine Moreira et al
EPI_ISL_3092551	Canada/QC-1nDJXP-8143662627/2021	2021-04-27	North America	Canada	Laboratoire de santé publique du Québec	Laboratoire de santé publique du Québec	Sandrine Moreira et al
EPI_ISL_3094144	Canada/QC-1nDJXP-8143664099/2021	2021-04-28	North America	Canada	Laboratoire de santé publique du Québec	Laboratoire de santé publique du Québec	Sandrine Moreira et al
EPI_ISL_2975440	Canada/QC-1nDJXP-8143666008/2021	2021-04-28	North America	Canada	Laboratoire de santé publique du Québec	Laboratoire de santé publique du Québec	Sandrine Moreira et al
EPI_ISL_3094145	Canada/QC-1nDJXP-8143666215/2021	2021-04-28	North America	Canada	Laboratoire de santé publique du Québec	Laboratoire de santé publique du Québec	Sandrine Moreira et al
EPI_ISL_2975490	Canada/QC-1nDJXP-8143666669/2021	2021-04-28	North America	Canada	Laboratoire de santé publique du Québec	Laboratoire de santé publique du Québec	Sandrine Moreira et al
EPI_ISL_3092554	Canada/QC-1nDJXP-8143667306/2021	2021-04-28	North America	Canada	Laboratoire de santé publique du Québec	Laboratoire de santé publique du Québec	Sandrine Moreira et al
EPI_ISL_3094146	Canada/QC-1nDJXP-8143668283/2021	2021-04-28	North America	Canada	Laboratoire de santé publique du Québec	Laboratoire de santé publique du Québec	Sandrine Moreira et al
EPI_ISL_2975441	Canada/QC-1nDJXP-8143670889/2021	2021-04-28	North America	Canada	Laboratoire de santé publique du Québec	Laboratoire de santé publique du Québec	Sandrine Moreira et al
EPI_ISL_3092555	Canada/QC-1nDJXP-8143671224/2021	2021-04-28	North America	Canada	Laboratoire de santé publique du Québec	Laboratoire de santé publique du Québec	Sandrine Moreira et al
EPI_ISL_3092553	Canada/QC-1nDJXP-8143671710/2021	2021-04-28	North America	Canada	Laboratoire de santé publique du Québec	Laboratoire de santé publique du Québec	Sandrine Moreira et al
EPI_ISL_3094147	Canada/QC-1nDJXP-8143677240/2021	2021-04-29	North America	Canada	Laboratoire de santé publique du Québec	Laboratoire de santé publique du Québec	Sandrine Moreira et al
EPI_ISL_3094148	Canada/QC-1nDJXP-8143679146/2021	2021-04-29	North America	Canada	Laboratoire de santé publique du Québec	Laboratoire de santé publique du Québec	Sandrine Moreira et al
EPI_ISL_3094149	Canada/QC-1nDJXP-8143679398/2021	2021-04-29	North America	Canada	Laboratoire de santé publique du Québec	Laboratoire de santé publique du Québec	Sandrine Moreira et al
EPI_ISL_3094305	Canada/QC-1nDJXP-8143687582/2021	2021-04-30	North America	Canada	Laboratoire de santé publique du Québec	Laboratoire de santé publique du Québec	Sandrine Moreira et al
EPI_ISL_3098390	Canada/QC-1nDJXP-8143687711/2021	2021-04-30	North America	Canada	Laboratoire de santé publique du Québec	Laboratoire de santé publique du Québec	Sandrine Moreira et al
EPI_ISL_3098391	Canada/QC-1nDJXP-8143688136/2021	2021-05-01	North America	Canada	Laboratoire de santé publique du Québec	Laboratoire de santé publique du Québec	Sandrine Moreira et al
EPI_ISL_3098440	Canada/QC-1nDJXP-8143689109/2021	2021-05-02	North America	Canada	Laboratoire de santé publique du Québec	Laboratoire de santé publique du Québec	Sandrine Moreira et al
EPI_ISL_3098392	Canada/QC-1nDJXP-8143689115/2021	2021-05-01	North America	Canada	Laboratoire de santé publique du Québec	Laboratoire de santé publique du Québec	Sandrine Moreira et al
EPI_ISL_3094308	Canada/QC-1nDJXP-8143689362/2021	2021-05-01	North America	Canada	Laboratoire de santé publique du Québec	Laboratoire de santé publique du Québec	Sandrine Moreira et al
EPI_ISL_2975575	Canada/QC-1nDJXP-8143689897/2021	2021-05-02	North America	Canada	Laboratoire de santé publique du Québec	Laboratoire de santé publique du Québec	Sandrine Moreira et al
EPI_ISL_3094312	Canada/QC-1nDJXP-8143689904/2021	2021-05-02	North America	Canada	Laboratoire de santé publique du Québec	Laboratoire de santé publique du Québec	Sandrine Moreira et al
EPI_ISL_3098395	Canada/QC-1nDJXP-8143691531/2021	2021-05-02	North America	Canada	Laboratoire de santé publique du Québec	Laboratoire de santé publique du Québec	Sandrine Moreira et al
EPI_ISL_3098397	Canada/QC-1nDJXP-8143692424/2021	2021-05-03	North America	Canada	Laboratoire de santé publique du Québec	Laboratoire de santé publique du Québec	Sandrine Moreira et al
EPI_ISL_3098399	Canada/QC-1nDJXP-8143692430/2021	2021-05-03	North America	Canada	Laboratoire de santé publique du Québec	Laboratoire de santé publique du Québec	Sandrine Moreira et al
EPI_ISL_3094316	Canada/QC-1nDJXP-8143693443/2021	2021-05-03	North America	Canada	Laboratoire de santé publique du Québec	Laboratoire de santé publique du Québec	Sandrine Moreira et al
EPI_ISL_3098398	Canada/QC-1nDJXP-8143695936/2021	2021-05-03	North America	Canada	Laboratoire de santé publique du Québec	Laboratoire de santé publique du Québec	Sandrine Moreira et al
EPI_ISL_3098396	Canada/QC-1nDJXP-8143697468/2021	2021-05-03	North America	Canada	Laboratoire de santé publique du Québec	Laboratoire de santé publique du Québec	Sandrine Moreira et al
EPI_ISL_3098400	Canada/QC-1nDJXP-8143698576/2021	2021-05-03	North America	Canada	Laboratoire de santé publique du Québec	Laboratoire de santé publique du Québec	Sandrine Moreira et al
EPI_ISL_2975550	Canada/QC-1nDJXP-8143699127/2021	2021-05-03	North America	Canada	Laboratoire de santé publique du Québec	Laboratoire de santé publique du Québec	Sandrine Moreira et al
EPI_ISL_3098401	Canada/QC-1nDJXP-8143699451/2021	2021-05-03	North America	Canada	Laboratoire de santé publique du Québec	Laboratoire de santé publique du Québec	Sandrine Moreira et al
EPI_ISL_3094323	Canada/QC-1nDJXP-8143700566/2021	2021-05-04	North America	Canada	Laboratoire de santé publique du Québec	Laboratoire de santé publique du Québec	Sandrine Moreira et al
EPI_ISL_3094320	Canada/QC-1nDJXP-8143701499/2021	2021-05-04	North America	Canada	Laboratoire de santé publique du Québec	Laboratoire de santé publique du Québec	Sandrine Moreira et al
EPI_ISL_3094327	Canada/QC-1nDJXP-8143704461/2021	2021-05-04	North America	Canada	Laboratoire de santé publique du Québec	Laboratoire de santé publique du Québec	Sandrine Moreira et al
EPI_ISL_3094332	Canada/QC-1nDJXP-8143711677/2021	2021-05-04	North America	Canada	Laboratoire de santé publique du Québec	Laboratoire de santé publique du Québec	Sandrine Moreira et al
EPI_ISL_3094342	Canada/QC-1nDJXP-8143722651/2021	2021-05-06	North America	Canada	Laboratoire de santé publique du Québec	Laboratoire de santé publique du Québec	Sandrine Moreira et al
EPI_ISL_3094339	Canada/QC-1nDJXP-8143723120/2021	2021-05-06	North America	Canada	Laboratoire de santé publique du Québec	Laboratoire de santé publique du Québec	Sandrine Moreira et al
EPI_ISL_2975648	Canada/QC-1nDJXP-8143723986/2021	2021-05-07	North America	Canada	Laboratoire de santé publique du Québec	Laboratoire de santé publique du Québec	Sandrine Moreira et al
EPI_ISL_2975647	Canada/QC-1nDJXP-8143724073/2021	2021-05-07	North America	Canada	Laboratoire de santé publique du Québec	Laboratoire de santé publique du Québec	Sandrine Moreira et al
EPI_ISL_2975649	Canada/QC-1nDJXP-8143724688/2021	2021-05-07	North America	Canada	Laboratoire de santé publique du Québec	Laboratoire de santé publique du Québec	Sandrine Moreira et al
EPI_ISL_2975654	Canada/QC-1nDJXP-8143725223/2021	2021-05-07	North America	Canada	Laboratoire de santé publique du Québec	Laboratoire de santé publique du Québec	Sandrine Moreira et al
EPI_ISL_2975650	Canada/QC-1nDJXP-8143725321/2021	2021-05-07	North America	Canada	Laboratoire de santé publique du Québec	Laboratoire de santé publique du Québec	Sandrine Moreira et al
EPI_ISL_2975645	Canada/QC-1nDJXP-8143725864/2021	2021-05-07	North America	Canada	Laboratoire de santé publique du Québec	Laboratoire de santé publique du Québec	Sandrine Moreira et al
EPI_ISL_2975644	Canada/QC-1nDJXP-8143725907/2021	2021-05-07	North America	Canada	Laboratoire de santé publique du Québec	Laboratoire de santé publique du Québec	Sandrine Moreira et al
EPI_ISL_2975653	Canada/QC-1nDJXP-8143726077/2021	2021-05-07	North America	Canada	Laboratoire de santé publique du Québec	Laboratoire de santé publique du Québec	Sandrine Moreira et al
EPI_ISL_2975646	Canada/QC-1nDJXP-8143726304/2021	2021-05-07	North America	Canada	Laboratoire de santé publique du Québec	Laboratoire de santé publique du Québec	Sandrine Moreira et al
EPI_ISL_2975651	Canada/QC-1nDJXP-8143727812/2021	2021-05-07	North America	Canada	Laboratoire de santé publique du Québec	Laboratoire de santé publique du Québec	Sandrine Moreira et al
EPI_ISL_2975652	Canada/QC-1nDJXP-8143728312/2021	2021-05-07	North America	Canada	Laboratoire de santé publique du Québec	Laboratoire de santé publique du Québec	Sandrine Moreira et al
EPI_ISL_2975659	Canada/QC-1nDJXP-8143731202/2021	2021-05-08	North America	Canada	Laboratoire de santé publique du Québec	Laboratoire de santé publique du Québec	Sandrine Moreira et al
EPI_ISL_2975656	Canada/QC-1nDJXP-8143731352/2021	2021-05-08	North America	Canada	Laboratoire de santé publique du Québec	Laboratoire de santé publique du Québec	Sandrine Moreira et al
EPI_ISL_2975658	Canada/QC-1nDJXP-8143731725/2021	2021-05-08	North America	Canada	Laboratoire de santé publique du Québec	Laboratoire de santé publique du Québec	Sandrine Moreira et al
EPI_ISL_2975661	Canada/QC-1nDJXP-8143732050/2021	2021-05-08	North America	Canada	Laboratoire de santé publique du Québec	Laboratoire de santé publique du Québec	Sandrine Moreira et al
EPI_ISL_2975660	Canada/QC-1nDJXP-8143732084/2021	2021-05-08	North America	Canada	Laboratoire de santé publique du Québec	Laboratoire de santé publique du Québec	Sandrine Moreira et al
EPI_ISL_2975657	Canada/QC-1nDJXP-8143732709/2021	2021-05-08	North America	Canada	Laboratoire de santé publique du Québec	Laboratoire de santé publique du Québec	Sandrine Moreira et al
EPI_ISL_2975662	Canada/QC-1nDJXP-8143733598/2021	2021-05-09	North America	Canada	Laboratoire de santé publique du Québec	Laboratoire de santé publique du Québec	Sandrine Moreira et al
EPI_ISL_2975667	Canada/QC-1nDJXP-8143733988/2021	2021-05-09	North America	Canada	Laboratoire de santé publique du Québec	Laboratoire de santé publique du Québec	Sandrine Moreira et al
EPI_ISL_2975666	Canada/QC-1nDJXP-8143734062/2021	2021-05-09	North America	Canada	Laboratoire de santé publique du Québec	Laboratoire de santé publique du Québec	Sandrine Moreira et al
EPI_ISL_2975663	Canada/QC-1nDJXP-8143734064/2021	2021-05-09	North America	Canada	Laboratoire de santé publique du Québec	Laboratoire de santé publique du Québec	Sandrine Moreira et al
EPI_ISL_2975665	Canada/QC-1nDJXP-8143734280/2021	2021-05-09	North America	Canada	Laboratoire de santé publique du Québec	Laboratoire de santé publique du Québec	Sandrine Moreira et al
EPI_ISL_2975669	Canada/QC-1nDJXP-8143734313/2021	2021-05-09	North America	Canada	Laboratoire de santé publique du Québec	Laboratoire de santé publique du Québec	Sandrine Moreira et al
EPI_ISL_2975668	Canada/QC-1nDJXP-8143734432/2021	2021-05-09	North America	Canada	Laboratoire de santé publique du Québec	Laboratoire de santé publique du Québec	Sandrine Moreira et al
EPI_ISL_2975671	Canada/QC-1nDJXP-8143734980/2021	2021-05-10	North America	Canada	Laboratoire de santé publique du Québec	Laboratoire de santé publique du Québec	Sandrine Moreira et al
EPI_ISL_2975672	Canada/QC-1nDJXP-8143734998/2021	2021-05-10	North America	Canada	Laboratoire de santé publique du Québec	Laboratoire de santé publique du Québec	Sandrine Moreira et al
EPI_ISL_2975675	Canada/QC-1nDJXP-8143736256/2021	2021-05-10	North America	Canada	Laboratoire de santé publique du Québec	Laboratoire de santé publique du Québec	Sandrine Moreira et al
EPI_ISL_2975670	Canada/QC-1nDJXP-8143736839/2021	2021-05-10	North America	Canada	Laboratoire de santé publique du Québec	Laboratoire de santé publique du Québec	Sandrine Moreira et al
EPI_ISL_2975674	Canada/QC-1nDJXP-8143742426/2021	2021-05-10	North America	Canada	Laboratoire de santé publique du Québec	Laboratoire de santé publique du Québec	Sandrine Moreira et al
EPI_ISL_2975673	Canada/QC-1nDJXP-8143742971/2021	2021-05-10	North America	Canada	Laboratoire de santé publique du Québec	Laboratoire de santé publique du Québec	Sandrine Moreira et al
EPI_ISL_2975677	Canada/QC-1nDJXP-8143743557/2021	2021-05-11	North America	Canada	Laboratoire de santé publique du Québec	Laboratoire de santé publique du Québec	Sandrine Moreira et al
EPI_ISL_2975676	Canada/QC-1nDJXP-8143743692/2021	2021-05-11	North America	Canada	Laboratoire de santé publique du Québec	Laboratoire de santé publique du Québec	Sandrine Moreira et al
EPI_ISL_2975679	Canada/QC-1nDJXP-8143744974/2021	2021-05-11	North America	Canada	Laboratoire de santé publique du Québec	Laboratoire de santé publique du Québec	Sandrine Moreira et al
EPI_ISL_2975681	Canada/QC-1nDJXP-8143745319/2021	2021-05-11	North America	Canada	Laboratoire de santé publique du Québec	Laboratoire de santé publique du Québec	Sandrine Moreira et al
EPI_ISL_2975680	Canada/QC-1nDJXP-8143750760/2021	2021-05-11	North America	Canada	Laboratoire de santé publique du Québec	Laboratoire de santé publique du Québec	Sandrine Moreira et al
EPI_ISL_2975711	Canada/QC-1nDJXP-8143750779/2021	2021-05-11	North America	Canada	Laboratoire de santé publique du Québec	Laboratoire de santé publique du Québec	Sandrine Moreira et al
EPI_ISL_2975678	Canada/QC-1nDJXP-8143750810/2021	2021-05-11	North America	Canada	Laboratoire de santé publique du Québec	Laboratoire de santé publique du Québec	Sandrine Moreira et al
EPI_ISL_2975710	Canada/QC-1nDJXP-8143751047/2021	2021-05-11	North America	Canada	Laboratoire de santé publique du Québec	Laboratoire de santé publique du Québec	Sandrine Moreira et al
EPI_ISL_2975683	Canada/QC-1nDJXP-8143752404/2021	2021-05-12	North America	Canada	Laboratoire de santé publique du Québec	Laboratoire de santé publique du Québec	Sandrine Moreira et al
EPI_ISL_2975685	Canada/QC-1nDJXP-8143754412/2021	2021-05-12	North America	Canada	Laboratoire de santé publique du Québec	Laboratoire de santé publique du Québec	Sandrine Moreira et al
EPI_ISL_2975684	Canada/QC-1nDJXP-8143754871/2021	2021-05-12	North America	Canada	Laboratoire de santé publique du Québec	Laboratoire de santé publique du Québec	Sandrine Moreira et al
EPI_ISL_2975686	Canada/QC-1nDJXP-8143754930/2021	2021-05-12	North America	Canada	Laboratoire de santé publique du Québec	Laboratoire de santé publique du Québec	Sandrine Moreira et al
EPI_ISL_2975687	Canada/QC-1nDJXP-8143756365/2021	2021-05-12	North America	Canada	Laboratoire de santé publique du Québec	Laboratoire de santé publique du Québec	Sandrine Moreira et al
EPI_ISL_2975688	Canada/QC-1nDJXP-8143758349/2021	2021-05-12	North America	Canada	Laboratoire de santé publique du Québec	Laboratoire de santé publique du Québec	Sandrine Moreira et al
EPI_ISL_2975689	Canada/QC-1nDJXP-8143758416/2021	2021-05-12	North America	Canada	Laboratoire de santé publique du Québec	Laboratoire de santé publique du Québec	Sandrine Moreira et al
EPI_ISL_2975690	Canada/QC-1nDJXP-8143758462/2021	2021-05-12	North America	Canada	Laboratoire de santé publique du Québec	Laboratoire de santé publique du Québec	Sandrine Moreira et al
EPI_ISL_2975692	Canada/QC-1nDJXP-8143766018/2021	2021-05-13	North America	Canada	Laboratoire de santé publique du Québec	Laboratoire de santé publique du Québec	Sandrine Moreira et al
EPI_ISL_2975691	Canada/QC-1nDJXP-8143766087/2021	2021-05-13	North America	Canada	Laboratoire de santé publique du Québec	Laboratoire de santé publique du Québec	Sandrine Moreira et al
EPI_ISL_2975868	Canada/QC-1nDJXP-8143766650/2021	2021-05-14	North America	Canada	Laboratoire de santé publique du Québec	Laboratoire de santé publique du Québec	Sandrine Moreira et al
EPI_ISL_2975869	Canada/QC-1nDJXP-8143768299/2021	2021-05-14	North America	Canada	Laboratoire de santé publique du Québec	Laboratoire de santé publique du Québec	Sandrine Moreira et al
EPI_ISL_2975873	Canada/QC-1nDJXP-8143769573/2021	2021-05-14	North America	Canada	Laboratoire de santé publique du Québec	Laboratoire de santé publique du Québec	Sandrine Moreira et al
EPI_ISL_2975870	Canada/QC-1nDJXP-8143771754/2021	2021-05-14	North America	Canada	Laboratoire de santé publique du Québec	Laboratoire de santé publique du Québec	Sandrine Moreira et al
EPI_ISL_2975872	Canada/QC-1nDJXP-8143771815/2021	2021-05-14	North America	Canada	Laboratoire de santé publique du Québec	Laboratoire de santé publique du Québec	Sandrine Moreira et al
EPI_ISL_2975871	Canada/QC-1nDJXP-8143771924/2021	2021-05-14	North America	Canada	Laboratoire de santé publique du Québec	Laboratoire de santé publique du Québec	Sandrine Moreira et al
EPI_ISL_2975874	Canada/QC-1nDJXP-8143774146/2021	2021-05-15	North America	Canada	Laboratoire de santé publique du Québec	Laboratoire de santé publique du Québec	Sandrine Moreira et al
EPI_ISL_2975881	Canada/QC-1nDJXP-8143787170/2021	2021-05-18	North America	Canada	Laboratoire de santé publique du Québec	Laboratoire de santé publique du Québec	Sandrine Moreira et al
EPI_ISL_2975882	Canada/QC-1nDJXP-8143792090/2021	2021-05-18	North America	Canada	Laboratoire de santé publique du Québec	Laboratoire de santé publique du Québec	Sandrine Moreira et al
EPI_ISL_2975877	Canada/QC-1nDJXP-8143793503/2021	2021-05-19	North America	Canada	Laboratoire de santé publique du Québec	Laboratoire de santé publique du Québec	Sandrine Moreira et al
EPI_ISL_2975875	Canada/QC-1nDJXP-8143794766/2021	2021-05-19	North America	Canada	Laboratoire de santé publique du Québec	Laboratoire de santé publique du Québec	Sandrine Moreira et al
EPI_ISL_2975878	Canada/QC-1nDJXP-8143795694/2021	2021-05-19	North America	Canada	Laboratoire de santé publique du Québec	Laboratoire de santé publique du Québec	Sandrine Moreira et al
EPI_ISL_2975879	Canada/QC-1nDJXP-8143798308/2021	2021-05-19	North America	Canada	Laboratoire de santé publique du Québec	Laboratoire de santé publique du Québec	Sandrine Moreira et al
EPI_ISL_2975880	Canada/QC-1nDJXP-8143799608/2021	2021-05-19	North America	Canada	Laboratoire de santé publique du Québec	Laboratoire de santé publique du Québec	Sandrine Moreira et al
EPI_ISL_3207930	Canada/QC-1nDJXP-8143809082/2021	2021-05-21	North America	Canada	Laboratoire de santé publique du Québec	Laboratoire de santé publique du Québec	Sandrine Moreira et al
EPI_ISL_3207931	Canada/QC-1nDJXP-8143810922/2021	2021-05-21	North America	Canada	Laboratoire de santé publique du Québec	Laboratoire de santé publique du Québec	Sandrine Moreira et al
EPI_ISL_3207934	Canada/QC-1nDJXP-8143814723/2021	2021-05-22	North America	Canada	Laboratoire de santé publique du Québec	Laboratoire de santé publique du Québec	Sandrine Moreira et al
EPI_ISL_3207932	Canada/QC-1nDJXP-8143814786/2021	2021-05-22	North America	Canada	Laboratoire de santé publique du Québec	Laboratoire de santé publique du Québec	Sandrine Moreira et al
EPI_ISL_3207933	Canada/QC-1nDJXP-8143814812/2021	2021-05-22	North America	Canada	Laboratoire de santé publique du Québec	Laboratoire de santé publique du Québec	Sandrine Moreira et al
EPI_ISL_3207936	Canada/QC-1nDJXP-8143815672/2021	2021-05-23	North America	Canada	Laboratoire de santé publique du Québec	Laboratoire de santé publique du Québec	Sandrine Moreira et al
EPI_ISL_3207937	Canada/QC-1nDJXP-8143815979/2021	2021-05-23	North America	Canada	Laboratoire de santé publique du Québec	Laboratoire de santé publique du Québec	Sandrine Moreira et al
EPI_ISL_3207935	Canada/QC-1nDJXP-8143816600/2021	2021-05-23	North America	Canada	Laboratoire de santé publique du Québec	Laboratoire de santé publique du Québec	Sandrine Moreira et al
EPI_ISL_3207938	Canada/QC-1nDJXP-8143822526/2021	2021-05-25	North America	Canada	Laboratoire de santé publique du Québec	Laboratoire de santé publique du Québec	Sandrine Moreira et al
EPI_ISL_3207939	Canada/QC-1nDJXP-8143822602/2021	2021-05-25	North America	Canada	Laboratoire de santé publique du Québec	Laboratoire de santé publique du Québec	Sandrine Moreira et al
EPI_ISL_3207942	Canada/QC-1nDJXP-8143832577/2021	2021-05-26	North America	Canada	Laboratoire de santé publique du Québec	Laboratoire de santé publique du Québec	Sandrine Moreira et al
EPI_ISL_3207940	Canada/QC-1nDJXP-8143832606/2021	2021-05-26	North America	Canada	Laboratoire de santé publique du Québec	Laboratoire de santé publique du Québec	Sandrine Moreira et al
EPI_ISL_3207941	Canada/QC-1nDJXP-8143833713/2021	2021-05-27	North America	Canada	Laboratoire de santé publique du Québec	Laboratoire de santé publique du Québec	Sandrine Moreira et al
EPI_ISL_3207943	Canada/QC-1nDJXP-8143840528/2021	2021-05-27	North America	Canada	Laboratoire de santé publique du Québec	Laboratoire de santé publique du Québec	Sandrine Moreira et al
EPI_ISL_3508476	Canada/QC-1nDJXP-8143887464/2021	2021-06-05	North America	Canada	Laboratoire de santé publique du Québec	Laboratoire de santé publique du Québec	Sandrine Moreira et al
EPI_ISL_3508559	Canada/QC-1nDJXP-8143887948/2021	2021-06-05	North America	Canada	Laboratoire de santé publique du Québec	Laboratoire de santé publique du Québec	Sandrine Moreira et al
EPI_ISL_3508558	Canada/QC-1nDJXP-8143892534/2021	2021-06-07	North America	Canada	Laboratoire de santé publique du Québec	Laboratoire de santé publique du Québec	Sandrine Moreira et al
EPI_ISL_3508556	Canada/QC-1nDJXP-8143896194/2021	2021-06-07	North America	Canada	Laboratoire de santé publique du Québec	Laboratoire de santé publique du Québec	Sandrine Moreira et al
EPI_ISL_3508560	Canada/QC-1nDJXP-8143911806/2021	2021-06-10	North America	Canada	Laboratoire de santé publique du Québec	Laboratoire de santé publique du Québec	Sandrine Moreira et al
EPI_ISL_3508561	Canada/QC-1nDJXP-8143913751/2021	2021-06-10	North America	Canada	Laboratoire de santé publique du Québec	Laboratoire de santé publique du Québec	Sandrine Moreira et al
EPI_ISL_3508562	Canada/QC-1nDJXP-8143921175/2021	2021-06-11	North America	Canada	Laboratoire de santé publique du Québec	Laboratoire de santé publique du Québec	Sandrine Moreira et al
EPI_ISL_3870094	Canada/QC-1nDJXP-8143928063/2021	2021-06-13	North America	Canada	Laboratoire de santé publique du Québec	Laboratoire de santé publique du Québec	Sandrine Moreira et al
EPI_ISL_3870095	Canada/QC-1nDJXP-8143928331/2021	2021-06-13	North America	Canada	Laboratoire de santé publique du Québec	Laboratoire de santé publique du Québec	Sandrine Moreira et al
EPI_ISL_3870098	Canada/QC-1nDJXP-8143938600/2021	2021-06-15	North America	Canada	Laboratoire de santé publique du Québec	Laboratoire de santé publique du Québec	Sandrine Moreira et al
EPI_ISL_3870097	Canada/QC-1nDJXP-8143939860/2021	2021-06-15	North America	Canada	Laboratoire de santé publique du Québec	Laboratoire de santé publique du Québec	Sandrine Moreira et al
EPI_ISL_3870096	Canada/QC-1nDJXP-8143951507/2021	2021-06-16	North America	Canada	Laboratoire de santé publique du Québec	Laboratoire de santé publique du Québec	Sandrine Moreira et al
EPI_ISL_4221120	Canada/QC-1nDJXP-8144027069/2021	2021-07-01	North America	Canada	Laboratoire de santé publique du Québec	Laboratoire de santé publique du Québec	Sandrine Moreira et al
EPI_ISL_4221121	Canada/QC-1nDJXP-8144029053/2021	2021-07-01	North America	Canada	Laboratoire de santé publique du Québec	Laboratoire de santé publique du Québec	Sandrine Moreira et al
EPI_ISL_4221123	Canada/QC-1nDJXP-8144070354/2021	2021-07-12	North America	Canada	Laboratoire de santé publique du Québec	Laboratoire de santé publique du Québec	Sandrine Moreira et al
EPI_ISL_4221127	Canada/QC-1nDJXP-8144112149/2021	2021-07-20	North America	Canada	Laboratoire de santé publique du Québec	Laboratoire de santé publique du Québec	Sandrine Moreira et al
EPI_ISL_2823753	Canada/QC-1nDJXP-8146698827/2021	2021-02-05	North America	Canada	Laboratoire de santé publique du Québec	Laboratoire de santé publique du Québec	Sandrine Moreira et al
EPI_ISL_2823801	Canada/QC-1nDJXP-8146704912/2021	2021-02-07	North America	Canada	Laboratoire de santé publique du Québec	Laboratoire de santé publique du Québec	Sandrine Moreira et al
EPI_ISL_2823953	Canada/QC-1nDJXP-8146729706/2021	2021-02-14	North America	Canada	Laboratoire de santé publique du Québec	Laboratoire de santé publique du Québec	Sandrine Moreira et al
EPI_ISL_2976037	Canada/QC-1nDJXP-8146798287/2021	2021-03-05	North America	Canada	Laboratoire de santé publique du Québec	Laboratoire de santé publique du Québec	Sandrine Moreira et al
EPI_ISL_2976096	Canada/QC-1nDJXP-8146801875/2021	2021-03-06	North America	Canada	Laboratoire de santé publique du Québec	Laboratoire de santé publique du Québec	Sandrine Moreira et al
EPI_ISL_2976301	Canada/QC-1nDJXP-8146833494/2021	2021-03-15	North America	Canada	Laboratoire de santé publique du Québec	Laboratoire de santé publique du Québec	Sandrine Moreira et al
EPI_ISL_2976413	Canada/QC-1nDJXP-8146882881/2021	2021-03-28	North America	Canada	Laboratoire de santé publique du Québec	Laboratoire de santé publique du Québec	Sandrine Moreira et al
EPI_ISL_3099158	Canada/QC-1nDJXP-8146888210/2021	2021-03-29	North America	Canada	Laboratoire de santé publique du Québec	Laboratoire de santé publique du Québec	Sandrine Moreira et al
EPI_ISL_3099159	Canada/QC-1nDJXP-8146905327/2021	2021-04-03	North America	Canada	Laboratoire de santé publique du Québec	Laboratoire de santé publique du Québec	Sandrine Moreira et al
EPI_ISL_2975431	Canada/QC-1nDJXP-8146957966/2021	2021-04-17	North America	Canada	Laboratoire de santé publique du Québec	Laboratoire de santé publique du Québec	Sandrine Moreira et al
EPI_ISL_3094150	Canada/QC-1nDJXP-8147002552/2021	2021-04-29	North America	Canada	Laboratoire de santé publique du Québec	Laboratoire de santé publique du Québec	Sandrine Moreira et al
EPI_ISL_3098393	Canada/QC-1nDJXP-8147010758/2021	2021-05-01	North America	Canada	Laboratoire de santé publique du Québec	Laboratoire de santé publique du Québec	Sandrine Moreira et al
EPI_ISL_3098394	Canada/QC-1nDJXP-8147013290/2021	2021-05-02	North America	Canada	Laboratoire de santé publique du Québec	Laboratoire de santé publique du Québec	Sandrine Moreira et al
EPI_ISL_2975509	Canada/QC-1nDJXP-8147020187/2021	2021-05-04	North America	Canada	Laboratoire de santé publique du Québec	Laboratoire de santé publique du Québec	Sandrine Moreira et al
EPI_ISL_3094335	Canada/QC-1nDJXP-8147029429/2021	2021-05-06	North America	Canada	Laboratoire de santé publique du Québec	Laboratoire de santé publique du Québec	Sandrine Moreira et al
EPI_ISL_2975620	Canada/QC-1nDJXP-8147033174/2021	2021-05-07	North America	Canada	Laboratoire de santé publique du Québec	Laboratoire de santé publique du Québec	Sandrine Moreira et al
EPI_ISL_2975664	Canada/QC-1nDJXP-8147037538/2021	2021-05-09	North America	Canada	Laboratoire de santé publique du Québec	Laboratoire de santé publique du Québec	Sandrine Moreira et al
EPI_ISL_2975876	Canada/QC-1nDJXP-8147077120/2021	2021-05-19	North America	Canada	Laboratoire de santé publique du Québec	Laboratoire de santé publique du Québec	Sandrine Moreira et al
EPI_ISL_3508557	Canada/QC-1nDJXP-8147140539/2021	2021-06-07	North America	Canada	Laboratoire de santé publique du Québec	Laboratoire de santé publique du Québec	Sandrine Moreira et al
EPI_ISL_3870093	Canada/QC-1nDJXP-8147161462/2021	2021-06-13	North America	Canada	Laboratoire de santé publique du Québec	Laboratoire de santé publique du Québec	Sandrine Moreira et al
EPI_ISL_2970848	Canada/QC-1nDJXQ-2008701294A/2020	2020-03-27	North America	Canada	Laboratoire de santé publique du Québec	Laboratoire de santé publique du Québec	Sandrine Moreira et al
EPI_ISL_2970858	Canada/QC-1nDJXQ-2009303264A/2020	2020-04-02	North America	Canada	Laboratoire de santé publique du Québec	Laboratoire de santé publique du Québec	Sandrine Moreira et al
EPI_ISL_2970859	Canada/QC-1nDJXQ-2009501433A/2020	2020-04-04	North America	Canada	Laboratoire de santé publique du Québec	Laboratoire de santé publique du Québec	Sandrine Moreira et al
EPI_ISL_2970831	Canada/QC-1nDJXQ-2009703257A/2020	2020-04-06	North America	Canada	Laboratoire de santé publique du Québec	Laboratoire de santé publique du Québec	Sandrine Moreira et al
EPI_ISL_2970860	Canada/QC-1nDJXQ-2009803681A/2020	2020-04-07	North America	Canada	Laboratoire de santé publique du Québec	Laboratoire de santé publique du Québec	Sandrine Moreira et al
EPI_ISL_2970861	Canada/QC-1nDJXQ-2009901958A/2020	2020-04-08	North America	Canada	Laboratoire de santé publique du Québec	Laboratoire de santé publique du Québec	Sandrine Moreira et al
EPI_ISL_2970862	Canada/QC-1nDJXQ-2010202294A/2020	2020-04-11	North America	Canada	Laboratoire de santé publique du Québec	Laboratoire de santé publique du Québec	Sandrine Moreira et al
EPI_ISL_2970830	Canada/QC-1nDJXQ-2011503480A/2020	2020-04-24	North America	Canada	Laboratoire de santé publique du Québec	Laboratoire de santé publique du Québec	Sandrine Moreira et al
EPI_ISL_2970863	Canada/QC-1nDJXQ-2012003553A/2020	2020-04-29	North America	Canada	Laboratoire de santé publique du Québec	Laboratoire de santé publique du Québec	Sandrine Moreira et al
EPI_ISL_2970870	Canada/QC-1nDJXQ-2029505472A/2020	2020-10-21	North America	Canada	Laboratoire de santé publique du Québec	Laboratoire de santé publique du Québec	Sandrine Moreira et al
EPI_ISL_2970871	Canada/QC-1nDJXQ-2030304178A/2020	2020-10-29	North America	Canada	Laboratoire de santé publique du Québec	Laboratoire de santé publique du Québec	Sandrine Moreira et al
EPI_ISL_2970872	Canada/QC-1nDJXQ-2030306297A/2020	2020-10-29	North America	Canada	Laboratoire de santé publique du Québec	Laboratoire de santé publique du Québec	Sandrine Moreira et al
EPI_ISL_2386059	Canada/QC-1nDJXQ-2032904507A/2020	2020-11-24	North America	Canada	Laboratoire de santé publique du Québec	Laboratoire de santé publique du Québec	Sandrine Moreira et al
EPI_ISL_2386064	Canada/QC-1nDJXQ-2032905072A/2020	2020-11-24	North America	Canada	Laboratoire de santé publique du Québec	Laboratoire de santé publique du Québec	Sandrine Moreira et al
EPI_ISL_2386048	Canada/QC-1nDJXQ-2032905192A/2020	2020-11-24	North America	Canada	Laboratoire de santé publique du Québec	Laboratoire de santé publique du Québec	Sandrine Moreira et al
EPI_ISL_2386039	Canada/QC-1nDJXQ-2032905205A/2020	2020-11-24	North America	Canada	Laboratoire de santé publique du Québec	Laboratoire de santé publique du Québec	Sandrine Moreira et al
EPI_ISL_2386040	Canada/QC-1nDJXQ-2032905276A/2020	2020-11-24	North America	Canada	Laboratoire de santé publique du Québec	Laboratoire de santé publique du Québec	Sandrine Moreira et al
EPI_ISL_2386051	Canada/QC-1nDJXQ-2033002298A/2020	2020-11-25	North America	Canada	Laboratoire de santé publique du Québec	Laboratoire de santé publique du Québec	Sandrine Moreira et al
EPI_ISL_2388245	Canada/QC-1nDJXQ-2033503109A/2020	2020-11-30	North America	Canada	Laboratoire de santé publique du Québec	Laboratoire de santé publique du Québec	Sandrine Moreira et al
EPI_ISL_2388247	Canada/QC-1nDJXQ-2033503126A/2020	2020-11-30	North America	Canada	Laboratoire de santé publique du Québec	Laboratoire de santé publique du Québec	Sandrine Moreira et al
EPI_ISL_2388243	Canada/QC-1nDJXQ-2033505735A/2020	2020-11-30	North America	Canada	Laboratoire de santé publique du Québec	Laboratoire de santé publique du Québec	Sandrine Moreira et al
EPI_ISL_2388251	Canada/QC-1nDJXQ-2033505962A/2020	2020-11-30	North America	Canada	Laboratoire de santé publique du Québec	Laboratoire de santé publique du Québec	Sandrine Moreira et al
EPI_ISL_2388249	Canada/QC-1nDJXQ-2033603099A/2020	2020-12-01	North America	Canada	Laboratoire de santé publique du Québec	Laboratoire de santé publique du Québec	Sandrine Moreira et al
EPI_ISL_2388238	Canada/QC-1nDJXQ-2033603116A/2020	2020-12-01	North America	Canada	Laboratoire de santé publique du Québec	Laboratoire de santé publique du Québec	Sandrine Moreira et al
EPI_ISL_2388241	Canada/QC-1nDJXQ-2033604808A/2020	2020-12-01	North America	Canada	Laboratoire de santé publique du Québec	Laboratoire de santé publique du Québec	Sandrine Moreira et al
EPI_ISL_2970942	Canada/QC-1nDJXQ-2033705681A/2020	2020-12-02	North America	Canada	Laboratoire de santé publique du Québec	Laboratoire de santé publique du Québec	Sandrine Moreira et al
EPI_ISL_2386052	Canada/QC-1nDJXQ-2034101966A/2020	2020-12-06	North America	Canada	Laboratoire de santé publique du Québec	Laboratoire de santé publique du Québec	Sandrine Moreira et al
EPI_ISL_2386075	Canada/QC-1nDJXQ-2034102065A/2020	2020-12-06	North America	Canada	Laboratoire de santé publique du Québec	Laboratoire de santé publique du Québec	Sandrine Moreira et al
EPI_ISL_2386070	Canada/QC-1nDJXQ-2034102239A/2020	2020-12-06	North America	Canada	Laboratoire de santé publique du Québec	Laboratoire de santé publique du Québec	Sandrine Moreira et al
EPI_ISL_2386060	Canada/QC-1nDJXQ-2034102244A/2020	2020-12-06	North America	Canada	Laboratoire de santé publique du Québec	Laboratoire de santé publique du Québec	Sandrine Moreira et al
EPI_ISL_2386063	Canada/QC-1nDJXQ-2034304149A/2020	2020-12-08	North America	Canada	Laboratoire de santé publique du Québec	Laboratoire de santé publique du Québec	Sandrine Moreira et al
EPI_ISL_2386073	Canada/QC-1nDJXQ-2034304185A/2020	2020-12-08	North America	Canada	Laboratoire de santé publique du Québec	Laboratoire de santé publique du Québec	Sandrine Moreira et al
EPI_ISL_2386041	Canada/QC-1nDJXQ-2034305519A/2020	2020-12-08	North America	Canada	Laboratoire de santé publique du Québec	Laboratoire de santé publique du Québec	Sandrine Moreira et al
EPI_ISL_2386050	Canada/QC-1nDJXQ-2034305812A/2020	2020-12-08	North America	Canada	Laboratoire de santé publique du Québec	Laboratoire de santé publique du Québec	Sandrine Moreira et al
EPI_ISL_2386054	Canada/QC-1nDJXQ-2034305885A/2020	2020-12-08	North America	Canada	Laboratoire de santé publique du Québec	Laboratoire de santé publique du Québec	Sandrine Moreira et al
EPI_ISL_2386074	Canada/QC-1nDJXQ-2034306262A/2020	2020-12-08	North America	Canada	Laboratoire de santé publique du Québec	Laboratoire de santé publique du Québec	Sandrine Moreira et al
EPI_ISL_2386069	Canada/QC-1nDJXQ-2034403563A/2020	2020-12-09	North America	Canada	Laboratoire de santé publique du Québec	Laboratoire de santé publique du Québec	Sandrine Moreira et al
EPI_ISL_2970416	Canada/QC-1nDJXQ-2035004322A/2020	2020-12-15	North America	Canada	Laboratoire de santé publique du Québec	Laboratoire de santé publique du Québec	Sandrine Moreira et al
EPI_ISL_2970417	Canada/QC-1nDJXQ-2035004651A/2020	2020-12-15	North America	Canada	Laboratoire de santé publique du Québec	Laboratoire de santé publique du Québec	Sandrine Moreira et al
EPI_ISL_2970415	Canada/QC-1nDJXQ-2035103737A/2020	2020-12-16	North America	Canada	Laboratoire de santé publique du Québec	Laboratoire de santé publique du Québec	Sandrine Moreira et al
EPI_ISL_2970414	Canada/QC-1nDJXQ-2035103755A/2020	2020-12-16	North America	Canada	Laboratoire de santé publique du Québec	Laboratoire de santé publique du Québec	Sandrine Moreira et al
EPI_ISL_2970418	Canada/QC-1nDJXQ-2035103802A/2020	2020-12-16	North America	Canada	Laboratoire de santé publique du Québec	Laboratoire de santé publique du Québec	Sandrine Moreira et al
EPI_ISL_2386066	Canada/QC-1nDJXQ-2035104090A/2020	2020-12-16	North America	Canada	Laboratoire de santé publique du Québec	Laboratoire de santé publique du Québec	Sandrine Moreira et al
EPI_ISL_2970419	Canada/QC-1nDJXQ-2035104750A/2020	2020-12-16	North America	Canada	Laboratoire de santé publique du Québec	Laboratoire de santé publique du Québec	Sandrine Moreira et al
EPI_ISL_2386049	Canada/QC-1nDJXQ-2035104932A/2020	2020-12-16	North America	Canada	Laboratoire de santé publique du Québec	Laboratoire de santé publique du Québec	Sandrine Moreira et al
EPI_ISL_2386047	Canada/QC-1nDJXQ-2035105117A/2020	2020-12-16	North America	Canada	Laboratoire de santé publique du Québec	Laboratoire de santé publique du Québec	Sandrine Moreira et al
EPI_ISL_2386038	Canada/QC-1nDJXQ-2035105213A/2020	2020-12-16	North America	Canada	Laboratoire de santé publique du Québec	Laboratoire de santé publique du Québec	Sandrine Moreira et al
EPI_ISL_2386076	Canada/QC-1nDJXQ-2035105462A/2020	2020-12-16	North America	Canada	Laboratoire de santé publique du Québec	Laboratoire de santé publique du Québec	Sandrine Moreira et al
EPI_ISL_2386065	Canada/QC-1nDJXQ-2035105598A/2020	2020-12-16	North America	Canada	Laboratoire de santé publique du Québec	Laboratoire de santé publique du Québec	Sandrine Moreira et al
EPI_ISL_2386061	Canada/QC-1nDJXQ-2035105640A/2020	2020-12-16	North America	Canada	Laboratoire de santé publique du Québec	Laboratoire de santé publique du Québec	Sandrine Moreira et al
EPI_ISL_2970420	Canada/QC-1nDJXQ-2035106783A/2020	2020-12-16	North America	Canada	Laboratoire de santé publique du Québec	Laboratoire de santé publique du Québec	Sandrine Moreira et al
EPI_ISL_2386057	Canada/QC-1nDJXQ-2035106813A/2020	2020-12-16	North America	Canada	Laboratoire de santé publique du Québec	Laboratoire de santé publique du Québec	Sandrine Moreira et al
EPI_ISL_2386044	Canada/QC-1nDJXQ-2035203631A/2020	2020-12-17	North America	Canada	Laboratoire de santé publique du Québec	Laboratoire de santé publique du Québec	Sandrine Moreira et al
EPI_ISL_2823962	Canada/QC-1nDJXQ-2035304463A/2020	2020-12-18	North America	Canada	Laboratoire de santé publique du Québec	Laboratoire de santé publique du Québec	Sandrine Moreira et al
EPI_ISL_2970447	Canada/QC-1nDJXQ-2035304837A/2020	2020-12-18	North America	Canada	Laboratoire de santé publique du Québec	Laboratoire de santé publique du Québec	Sandrine Moreira et al
EPI_ISL_2970719	Canada/QC-1nDJXQ-2035305176A/2020	2020-12-18	North America	Canada	Laboratoire de santé publique du Québec	Laboratoire de santé publique du Québec	Sandrine Moreira et al
EPI_ISL_2970433	Canada/QC-1nDJXQ-2035306134A/2020	2020-12-18	North America	Canada	Laboratoire de santé publique du Québec	Laboratoire de santé publique du Québec	Sandrine Moreira et al
EPI_ISL_2970432	Canada/QC-1nDJXQ-2035306236A/2020	2020-12-18	North America	Canada	Laboratoire de santé publique du Québec	Laboratoire de santé publique du Québec	Sandrine Moreira et al
EPI_ISL_2970436	Canada/QC-1nDJXQ-2035306258A/2020	2020-12-18	North America	Canada	Laboratoire de santé publique du Québec	Laboratoire de santé publique du Québec	Sandrine Moreira et al
EPI_ISL_2970439	Canada/QC-1nDJXQ-2035402309A/2020	2020-12-19	North America	Canada	Laboratoire de santé publique du Québec	Laboratoire de santé publique du Québec	Sandrine Moreira et al
EPI_ISL_2970437	Canada/QC-1nDJXQ-2035402313A/2020	2020-12-19	North America	Canada	Laboratoire de santé publique du Québec	Laboratoire de santé publique du Québec	Sandrine Moreira et al
EPI_ISL_2970720	Canada/QC-1nDJXQ-2035402314A/2020	2020-12-19	North America	Canada	Laboratoire de santé publique du Québec	Laboratoire de santé publique du Québec	Sandrine Moreira et al
EPI_ISL_2970435	Canada/QC-1nDJXQ-2035402509A/2020	2020-12-19	North America	Canada	Laboratoire de santé publique du Québec	Laboratoire de santé publique du Québec	Sandrine Moreira et al
EPI_ISL_2970438	Canada/QC-1nDJXQ-2035403034A/2020	2020-12-19	North America	Canada	Laboratoire de santé publique du Québec	Laboratoire de santé publique du Québec	Sandrine Moreira et al
EPI_ISL_2970434	Canada/QC-1nDJXQ-2035403176A/2020	2020-12-19	North America	Canada	Laboratoire de santé publique du Québec	Laboratoire de santé publique du Québec	Sandrine Moreira et al
EPI_ISL_2970422	Canada/QC-1nDJXQ-2035501498A/2020	2020-12-20	North America	Canada	Laboratoire de santé publique du Québec	Laboratoire de santé publique du Québec	Sandrine Moreira et al
EPI_ISL_2970421	Canada/QC-1nDJXQ-2035501503A/2020	2020-12-20	North America	Canada	Laboratoire de santé publique du Québec	Laboratoire de santé publique du Québec	Sandrine Moreira et al
EPI_ISL_2970431	Canada/QC-1nDJXQ-2035501948A/2020	2020-12-20	North America	Canada	Laboratoire de santé publique du Québec	Laboratoire de santé publique du Québec	Sandrine Moreira et al
EPI_ISL_2970430	Canada/QC-1nDJXQ-2035501958A/2020	2020-12-20	North America	Canada	Laboratoire de santé publique du Québec	Laboratoire de santé publique du Québec	Sandrine Moreira et al
EPI_ISL_2970426	Canada/QC-1nDJXQ-2035502023A/2020	2020-12-20	North America	Canada	Laboratoire de santé publique du Québec	Laboratoire de santé publique du Québec	Sandrine Moreira et al
EPI_ISL_2970423	Canada/QC-1nDJXQ-2035502068A/2020	2020-12-20	North America	Canada	Laboratoire de santé publique du Québec	Laboratoire de santé publique du Québec	Sandrine Moreira et al
EPI_ISL_2970429	Canada/QC-1nDJXQ-2035502186A/2020	2020-12-20	North America	Canada	Laboratoire de santé publique du Québec	Laboratoire de santé publique du Québec	Sandrine Moreira et al
EPI_ISL_2970427	Canada/QC-1nDJXQ-2035502199A/2020	2020-12-20	North America	Canada	Laboratoire de santé publique du Québec	Laboratoire de santé publique du Québec	Sandrine Moreira et al
EPI_ISL_2970424	Canada/QC-1nDJXQ-2035502409A/2020	2020-12-20	North America	Canada	Laboratoire de santé publique du Québec	Laboratoire de santé publique du Québec	Sandrine Moreira et al
EPI_ISL_2970425	Canada/QC-1nDJXQ-2035502436A/2020	2020-12-20	North America	Canada	Laboratoire de santé publique du Québec	Laboratoire de santé publique du Québec	Sandrine Moreira et al
EPI_ISL_2970428	Canada/QC-1nDJXQ-2035502550A/2020	2020-12-20	North America	Canada	Laboratoire de santé publique du Québec	Laboratoire de santé publique du Québec	Sandrine Moreira et al
EPI_ISL_2386056	Canada/QC-1nDJXQ-2035502577A/2020	2020-12-20	North America	Canada	Laboratoire de santé publique du Québec	Laboratoire de santé publique du Québec	Sandrine Moreira et al
EPI_ISL_2386072	Canada/QC-1nDJXQ-2035502643A/2020	2020-12-20	North America	Canada	Laboratoire de santé publique du Québec	Laboratoire de santé publique du Québec	Sandrine Moreira et al
EPI_ISL_2386068	Canada/QC-1nDJXQ-2035502752A/2020	2020-12-20	North America	Canada	Laboratoire de santé publique du Québec	Laboratoire de santé publique du Québec	Sandrine Moreira et al
EPI_ISL_2386058	Canada/QC-1nDJXQ-2035601952A/2020	2020-12-21	North America	Canada	Laboratoire de santé publique du Québec	Laboratoire de santé publique du Québec	Sandrine Moreira et al
EPI_ISL_2386062	Canada/QC-1nDJXQ-2035602154A/2020	2020-12-21	North America	Canada	Laboratoire de santé publique du Québec	Laboratoire de santé publique du Québec	Sandrine Moreira et al
EPI_ISL_2823967	Canada/QC-1nDJXQ-2035604587A/2020	2020-12-21	North America	Canada	Laboratoire de santé publique du Québec	Laboratoire de santé publique du Québec	Sandrine Moreira et al
EPI_ISL_2823971	Canada/QC-1nDJXQ-2035604610A/2020	2020-12-21	North America	Canada	Laboratoire de santé publique du Québec	Laboratoire de santé publique du Québec	Sandrine Moreira et al
EPI_ISL_2823970	Canada/QC-1nDJXQ-2035604646A/2020	2020-12-21	North America	Canada	Laboratoire de santé publique du Québec	Laboratoire de santé publique du Québec	Sandrine Moreira et al
EPI_ISL_2823972	Canada/QC-1nDJXQ-2035604757A/2020	2020-12-21	North America	Canada	Laboratoire de santé publique du Québec	Laboratoire de santé publique du Québec	Sandrine Moreira et al
EPI_ISL_2970455	Canada/QC-1nDJXQ-2035604816A/2020	2020-12-21	North America	Canada	Laboratoire de santé publique du Québec	Laboratoire de santé publique du Québec	Sandrine Moreira et al
EPI_ISL_2823966	Canada/QC-1nDJXQ-2035604943A/2020	2020-12-21	North America	Canada	Laboratoire de santé publique du Québec	Laboratoire de santé publique du Québec	Sandrine Moreira et al
EPI_ISL_2970448	Canada/QC-1nDJXQ-2035605170A/2020	2020-12-21	North America	Canada	Laboratoire de santé publique du Québec	Laboratoire de santé publique du Québec	Sandrine Moreira et al
EPI_ISL_2970456	Canada/QC-1nDJXQ-2035605175A/2020	2020-12-21	North America	Canada	Laboratoire de santé publique du Québec	Laboratoire de santé publique du Québec	Sandrine Moreira et al
EPI_ISL_2823969	Canada/QC-1nDJXQ-2035605281A/2020	2020-12-21	North America	Canada	Laboratoire de santé publique du Québec	Laboratoire de santé publique du Québec	Sandrine Moreira et al
EPI_ISL_2823973	Canada/QC-1nDJXQ-2035605410A/2020	2020-12-21	North America	Canada	Laboratoire de santé publique du Québec	Laboratoire de santé publique du Québec	Sandrine Moreira et al
EPI_ISL_2970451	Canada/QC-1nDJXQ-2035605428A/2020	2020-12-21	North America	Canada	Laboratoire de santé publique du Québec	Laboratoire de santé publique du Québec	Sandrine Moreira et al
EPI_ISL_2970452	Canada/QC-1nDJXQ-2035605515A/2020	2020-12-21	North America	Canada	Laboratoire de santé publique du Québec	Laboratoire de santé publique du Québec	Sandrine Moreira et al
EPI_ISL_2970450	Canada/QC-1nDJXQ-2035605627A/2020	2020-12-21	North America	Canada	Laboratoire de santé publique du Québec	Laboratoire de santé publique du Québec	Sandrine Moreira et al
EPI_ISL_2970453	Canada/QC-1nDJXQ-2035605637A/2020	2020-12-21	North America	Canada	Laboratoire de santé publique du Québec	Laboratoire de santé publique du Québec	Sandrine Moreira et al
EPI_ISL_2823968	Canada/QC-1nDJXQ-2035605726A/2020	2020-12-21	North America	Canada	Laboratoire de santé publique du Québec	Laboratoire de santé publique du Québec	Sandrine Moreira et al
EPI_ISL_2970454	Canada/QC-1nDJXQ-2035605835A/2020	2020-12-21	North America	Canada	Laboratoire de santé publique du Québec	Laboratoire de santé publique du Québec	Sandrine Moreira et al
EPI_ISL_2823965	Canada/QC-1nDJXQ-2035606036A/2020	2020-12-21	North America	Canada	Laboratoire de santé publique du Québec	Laboratoire de santé publique du Québec	Sandrine Moreira et al
EPI_ISL_2970449	Canada/QC-1nDJXQ-2035701335A/2020	2020-12-22	North America	Canada	Laboratoire de santé publique du Québec	Laboratoire de santé publique du Québec	Sandrine Moreira et al
EPI_ISL_2823964	Canada/QC-1nDJXQ-2036001898A/2020	2020-12-25	North America	Canada	Laboratoire de santé publique du Québec	Laboratoire de santé publique du Québec	Sandrine Moreira et al
EPI_ISL_2970446	Canada/QC-1nDJXQ-2036101240A/2020	2020-12-26	North America	Canada	Laboratoire de santé publique du Québec	Laboratoire de santé publique du Québec	Sandrine Moreira et al
EPI_ISL_2970440	Canada/QC-1nDJXQ-2036102317A/2020	2020-12-26	North America	Canada	Laboratoire de santé publique du Québec	Laboratoire de santé publique du Québec	Sandrine Moreira et al
EPI_ISL_2823963	Canada/QC-1nDJXQ-2036201135A/2020	2020-12-27	North America	Canada	Laboratoire de santé publique du Québec	Laboratoire de santé publique du Québec	Sandrine Moreira et al
EPI_ISL_2970442	Canada/QC-1nDJXQ-2036201168A/2020	2020-12-27	North America	Canada	Laboratoire de santé publique du Québec	Laboratoire de santé publique du Québec	Sandrine Moreira et al
EPI_ISL_2823961	Canada/QC-1nDJXQ-2036201223A/2020	2020-12-27	North America	Canada	Laboratoire de santé publique du Québec	Laboratoire de santé publique du Québec	Sandrine Moreira et al
EPI_ISL_2970441	Canada/QC-1nDJXQ-2036201253A/2020	2020-12-27	North America	Canada	Laboratoire de santé publique du Québec	Laboratoire de santé publique du Québec	Sandrine Moreira et al
EPI_ISL_2970444	Canada/QC-1nDJXQ-2036201314A/2020	2020-12-27	North America	Canada	Laboratoire de santé publique du Québec	Laboratoire de santé publique du Québec	Sandrine Moreira et al
EPI_ISL_2970445	Canada/QC-1nDJXQ-2036201450A/2020	2020-12-27	North America	Canada	Laboratoire de santé publique du Québec	Laboratoire de santé publique du Québec	Sandrine Moreira et al
EPI_ISL_2970443	Canada/QC-1nDJXQ-2036201497A/2020	2020-12-27	North America	Canada	Laboratoire de santé publique du Québec	Laboratoire de santé publique du Québec	Sandrine Moreira et al
EPI_ISL_2388239	Canada/QC-1nDJXQ-2036404924A/2020	2020-12-29	North America	Canada	Laboratoire de santé publique du Québec	Laboratoire de santé publique du Québec	Sandrine Moreira et al
EPI_ISL_2386121	Canada/QC-1nDJXQ-2036603638A/2020	2020-12-31	North America	Canada	Laboratoire de santé publique du Québec	Laboratoire de santé publique du Québec	Sandrine Moreira et al
EPI_ISL_2386122	Canada/QC-1nDJXQ-2036603648A/2020	2020-12-31	North America	Canada	Laboratoire de santé publique du Québec	Laboratoire de santé publique du Québec	Sandrine Moreira et al
EPI_ISL_2386123	Canada/QC-1nDJXQ-2036603914A/2020	2020-12-31	North America	Canada	Laboratoire de santé publique du Québec	Laboratoire de santé publique du Québec	Sandrine Moreira et al
EPI_ISL_2386053	Canada/QC-1nDJXQ-2100101410A/2021	2021-01-01	North America	Canada	Laboratoire de santé publique du Québec	Laboratoire de santé publique du Québec	Sandrine Moreira et al
EPI_ISL_2386071	Canada/QC-1nDJXQ-2100101438A/2021	2021-01-01	North America	Canada	Laboratoire de santé publique du Québec	Laboratoire de santé publique du Québec	Sandrine Moreira et al
EPI_ISL_2386046	Canada/QC-1nDJXQ-2100101490A/2021	2021-01-01	North America	Canada	Laboratoire de santé publique du Québec	Laboratoire de santé publique du Québec	Sandrine Moreira et al
EPI_ISL_2386036	Canada/QC-1nDJXQ-2100101505A/2021	2021-01-01	North America	Canada	Laboratoire de santé publique du Québec	Laboratoire de santé publique du Québec	Sandrine Moreira et al
EPI_ISL_2386067	Canada/QC-1nDJXQ-2100101599A/2021	2021-01-01	North America	Canada	Laboratoire de santé publique du Québec	Laboratoire de santé publique du Québec	Sandrine Moreira et al
EPI_ISL_2386042	Canada/QC-1nDJXQ-2100101624A/2021	2021-01-01	North America	Canada	Laboratoire de santé publique du Québec	Laboratoire de santé publique du Québec	Sandrine Moreira et al
EPI_ISL_2386033	Canada/QC-1nDJXQ-2100101635A/2021	2021-01-01	North America	Canada	Laboratoire de santé publique du Québec	Laboratoire de santé publique du Québec	Sandrine Moreira et al
EPI_ISL_2386055	Canada/QC-1nDJXQ-2100101667A/2021	2021-01-01	North America	Canada	Laboratoire de santé publique du Québec	Laboratoire de santé publique du Québec	Sandrine Moreira et al
EPI_ISL_2386035	Canada/QC-1nDJXQ-2100101718A/2021	2021-01-01	North America	Canada	Laboratoire de santé publique du Québec	Laboratoire de santé publique du Québec	Sandrine Moreira et al
EPI_ISL_2386034	Canada/QC-1nDJXQ-2100101728A/2021	2021-01-01	North America	Canada	Laboratoire de santé publique du Québec	Laboratoire de santé publique du Québec	Sandrine Moreira et al
EPI_ISL_2386043	Canada/QC-1nDJXQ-2100101769A/2021	2021-01-01	North America	Canada	Laboratoire de santé publique du Québec	Laboratoire de santé publique du Québec	Sandrine Moreira et al
EPI_ISL_2386045	Canada/QC-1nDJXQ-2100101789A/2021	2021-01-01	North America	Canada	Laboratoire de santé publique du Québec	Laboratoire de santé publique du Québec	Sandrine Moreira et al
EPI_ISL_2386037	Canada/QC-1nDJXQ-2100101877A/2021	2021-01-01	North America	Canada	Laboratoire de santé publique du Québec	Laboratoire de santé publique du Québec	Sandrine Moreira et al
EPI_ISL_2388264	Canada/QC-1nDJXQ-2100704693A/2021	2021-01-07	North America	Canada	Laboratoire de santé publique du Québec	Laboratoire de santé publique du Québec	Sandrine Moreira et al
EPI_ISL_2386094	Canada/QC-1nDJXQ-2100704816A/2021	2021-01-07	North America	Canada	Laboratoire de santé publique du Québec	Laboratoire de santé publique du Québec	Sandrine Moreira et al
EPI_ISL_2388262	Canada/QC-1nDJXQ-2100705023A/2021	2021-01-07	North America	Canada	Laboratoire de santé publique du Québec	Laboratoire de santé publique du Québec	Sandrine Moreira et al
EPI_ISL_2386093	Canada/QC-1nDJXQ-2100705602A/2021	2021-01-07	North America	Canada	Laboratoire de santé publique du Québec	Laboratoire de santé publique du Québec	Sandrine Moreira et al
EPI_ISL_2388258	Canada/QC-1nDJXQ-2100705707A/2021	2021-01-07	North America	Canada	Laboratoire de santé publique du Québec	Laboratoire de santé publique du Québec	Sandrine Moreira et al
EPI_ISL_2388254	Canada/QC-1nDJXQ-2100705712A/2021	2021-01-07	North America	Canada	Laboratoire de santé publique du Québec	Laboratoire de santé publique du Québec	Sandrine Moreira et al
EPI_ISL_2386091	Canada/QC-1nDJXQ-2100705947A/2021	2021-01-07	North America	Canada	Laboratoire de santé publique du Québec	Laboratoire de santé publique du Québec	Sandrine Moreira et al
EPI_ISL_2388234	Canada/QC-1nDJXQ-2100705985A/2021	2021-01-07	North America	Canada	Laboratoire de santé publique du Québec	Laboratoire de santé publique du Québec	Sandrine Moreira et al
EPI_ISL_2386092	Canada/QC-1nDJXQ-2100705992A/2021	2021-01-07	North America	Canada	Laboratoire de santé publique du Québec	Laboratoire de santé publique du Québec	Sandrine Moreira et al
EPI_ISL_2388256	Canada/QC-1nDJXQ-2100706035A/2021	2021-01-07	North America	Canada	Laboratoire de santé publique du Québec	Laboratoire de santé publique du Québec	Sandrine Moreira et al
EPI_ISL_2388260	Canada/QC-1nDJXQ-2100706039A/2021	2021-01-07	North America	Canada	Laboratoire de santé publique du Québec	Laboratoire de santé publique du Québec	Sandrine Moreira et al
EPI_ISL_2386078	Canada/QC-1nDJXQ-2101305345A/2021	2021-01-13	North America	Canada	Laboratoire de santé publique du Québec	Laboratoire de santé publique du Québec	Sandrine Moreira et al
EPI_ISL_2386079	Canada/QC-1nDJXQ-2101305508A/2021	2021-01-13	North America	Canada	Laboratoire de santé publique du Québec	Laboratoire de santé publique du Québec	Sandrine Moreira et al
EPI_ISL_2386077	Canada/QC-1nDJXQ-2101305579A/2021	2021-01-13	North America	Canada	Laboratoire de santé publique du Québec	Laboratoire de santé publique du Québec	Sandrine Moreira et al
EPI_ISL_2386080	Canada/QC-1nDJXQ-2101405631A/2021	2021-01-14	North America	Canada	Laboratoire de santé publique du Québec	Laboratoire de santé publique du Québec	Sandrine Moreira et al
EPI_ISL_2386107	Canada/QC-1nDJXQ-2101501389A/2021	2021-01-15	North America	Canada	Laboratoire de santé publique du Québec	Laboratoire de santé publique du Québec	Sandrine Moreira et al
EPI_ISL_2386090	Canada/QC-1nDJXQ-2101503274A/2021	2021-01-15	North America	Canada	Laboratoire de santé publique du Québec	Laboratoire de santé publique du Québec	Sandrine Moreira et al
EPI_ISL_2386081	Canada/QC-1nDJXQ-2101503438A/2021	2021-01-15	North America	Canada	Laboratoire de santé publique du Québec	Laboratoire de santé publique du Québec	Sandrine Moreira et al
EPI_ISL_2386086	Canada/QC-1nDJXQ-2101503633A/2021	2021-01-15	North America	Canada	Laboratoire de santé publique du Québec	Laboratoire de santé publique du Québec	Sandrine Moreira et al
EPI_ISL_2386087	Canada/QC-1nDJXQ-2101601723A/2021	2021-01-16	North America	Canada	Laboratoire de santé publique du Québec	Laboratoire de santé publique du Québec	Sandrine Moreira et al
EPI_ISL_2386084	Canada/QC-1nDJXQ-2101601725A/2021	2021-01-16	North America	Canada	Laboratoire de santé publique du Québec	Laboratoire de santé publique du Québec	Sandrine Moreira et al
EPI_ISL_2386085	Canada/QC-1nDJXQ-2101601837A/2021	2021-01-16	North America	Canada	Laboratoire de santé publique du Québec	Laboratoire de santé publique du Québec	Sandrine Moreira et al
EPI_ISL_2386089	Canada/QC-1nDJXQ-2101601846A/2021	2021-01-16	North America	Canada	Laboratoire de santé publique du Québec	Laboratoire de santé publique du Québec	Sandrine Moreira et al
EPI_ISL_2386083	Canada/QC-1nDJXQ-2101601857A/2021	2021-01-16	North America	Canada	Laboratoire de santé publique du Québec	Laboratoire de santé publique du Québec	Sandrine Moreira et al
EPI_ISL_2386088	Canada/QC-1nDJXQ-2101601939A/2021	2021-01-16	North America	Canada	Laboratoire de santé publique du Québec	Laboratoire de santé publique du Québec	Sandrine Moreira et al
EPI_ISL_2386082	Canada/QC-1nDJXQ-2101601940A/2021	2021-01-16	North America	Canada	Laboratoire de santé publique du Québec	Laboratoire de santé publique du Québec	Sandrine Moreira et al
EPI_ISL_2386105	Canada/QC-1nDJXQ-2101701634A/2021	2021-01-17	North America	Canada	Laboratoire de santé publique du Québec	Laboratoire de santé publique du Québec	Sandrine Moreira et al
EPI_ISL_2386118	Canada/QC-1nDJXQ-2101701637A/2021	2021-01-17	North America	Canada	Laboratoire de santé publique du Québec	Laboratoire de santé publique du Québec	Sandrine Moreira et al
EPI_ISL_2386115	Canada/QC-1nDJXQ-2101701674A/2021	2021-01-17	North America	Canada	Laboratoire de santé publique du Québec	Laboratoire de santé publique du Québec	Sandrine Moreira et al
EPI_ISL_2386119	Canada/QC-1nDJXQ-2101701694A/2021	2021-01-17	North America	Canada	Laboratoire de santé publique du Québec	Laboratoire de santé publique du Québec	Sandrine Moreira et al
EPI_ISL_2386114	Canada/QC-1nDJXQ-2101701707A/2021	2021-01-17	North America	Canada	Laboratoire de santé publique du Québec	Laboratoire de santé publique du Québec	Sandrine Moreira et al
EPI_ISL_2386116	Canada/QC-1nDJXQ-2101701724A/2021	2021-01-17	North America	Canada	Laboratoire de santé publique du Québec	Laboratoire de santé publique du Québec	Sandrine Moreira et al
EPI_ISL_2386109	Canada/QC-1nDJXQ-2101701748A/2021	2021-01-17	North America	Canada	Laboratoire de santé publique du Québec	Laboratoire de santé publique du Québec	Sandrine Moreira et al
EPI_ISL_2386097	Canada/QC-1nDJXQ-2101701752A/2021	2021-01-17	North America	Canada	Laboratoire de santé publique du Québec	Laboratoire de santé publique du Québec	Sandrine Moreira et al
EPI_ISL_2386102	Canada/QC-1nDJXQ-2101701757A/2021	2021-01-17	North America	Canada	Laboratoire de santé publique du Québec	Laboratoire de santé publique du Québec	Sandrine Moreira et al
EPI_ISL_2386117	Canada/QC-1nDJXQ-2101701759A/2021	2021-01-17	North America	Canada	Laboratoire de santé publique du Québec	Laboratoire de santé publique du Québec	Sandrine Moreira et al
EPI_ISL_2386120	Canada/QC-1nDJXQ-2101701765A/2021	2021-01-17	North America	Canada	Laboratoire de santé publique du Québec	Laboratoire de santé publique du Québec	Sandrine Moreira et al
EPI_ISL_2386096	Canada/QC-1nDJXQ-2101701775A/2021	2021-01-17	North America	Canada	Laboratoire de santé publique du Québec	Laboratoire de santé publique du Québec	Sandrine Moreira et al
EPI_ISL_2386101	Canada/QC-1nDJXQ-2101701781A/2021	2021-01-17	North America	Canada	Laboratoire de santé publique du Québec	Laboratoire de santé publique du Québec	Sandrine Moreira et al
EPI_ISL_2386111	Canada/QC-1nDJXQ-2101701796A/2021	2021-01-17	North America	Canada	Laboratoire de santé publique du Québec	Laboratoire de santé publique du Québec	Sandrine Moreira et al
EPI_ISL_2386110	Canada/QC-1nDJXQ-2101701799A/2021	2021-01-17	North America	Canada	Laboratoire de santé publique du Québec	Laboratoire de santé publique du Québec	Sandrine Moreira et al
EPI_ISL_2386112	Canada/QC-1nDJXQ-2101701995A/2021	2021-01-17	North America	Canada	Laboratoire de santé publique du Québec	Laboratoire de santé publique du Québec	Sandrine Moreira et al
EPI_ISL_2386106	Canada/QC-1nDJXQ-2101701996A/2021	2021-01-17	North America	Canada	Laboratoire de santé publique du Québec	Laboratoire de santé publique du Québec	Sandrine Moreira et al
EPI_ISL_2386098	Canada/QC-1nDJXQ-2101701997A/2021	2021-01-17	North America	Canada	Laboratoire de santé publique du Québec	Laboratoire de santé publique du Québec	Sandrine Moreira et al
EPI_ISL_2386104	Canada/QC-1nDJXQ-2101803017A/2021	2021-01-18	North America	Canada	Laboratoire de santé publique du Québec	Laboratoire de santé publique du Québec	Sandrine Moreira et al
EPI_ISL_2386108	Canada/QC-1nDJXQ-2101803088A/2021	2021-01-18	North America	Canada	Laboratoire de santé publique du Québec	Laboratoire de santé publique du Québec	Sandrine Moreira et al
EPI_ISL_2386099	Canada/QC-1nDJXQ-2101803329A/2021	2021-01-18	North America	Canada	Laboratoire de santé publique du Québec	Laboratoire de santé publique du Québec	Sandrine Moreira et al
EPI_ISL_2386100	Canada/QC-1nDJXQ-2101803425A/2021	2021-01-18	North America	Canada	Laboratoire de santé publique du Québec	Laboratoire de santé publique du Québec	Sandrine Moreira et al
EPI_ISL_2386103	Canada/QC-1nDJXQ-2101803511A/2021	2021-01-18	North America	Canada	Laboratoire de santé publique du Québec	Laboratoire de santé publique du Québec	Sandrine Moreira et al
EPI_ISL_2386113	Canada/QC-1nDJXQ-2101803639A/2021	2021-01-18	North America	Canada	Laboratoire de santé publique du Québec	Laboratoire de santé publique du Québec	Sandrine Moreira et al
EPI_ISL_2386095	Canada/QC-1nDJXQ-2101900249A/2021	2021-01-19	North America	Canada	Laboratoire de santé publique du Québec	Laboratoire de santé publique du Québec	Sandrine Moreira et al
EPI_ISL_2821383	Canada/QC-1nDJXQ-2101903521A/2021	2021-01-19	North America	Canada	Laboratoire de santé publique du Québec	Laboratoire de santé publique du Québec	Sandrine Moreira et al
EPI_ISL_2821384	Canada/QC-1nDJXQ-2102005050A/2021	2021-01-20	North America	Canada	Laboratoire de santé publique du Québec	Laboratoire de santé publique du Québec	Sandrine Moreira et al
EPI_ISL_2821390	Canada/QC-1nDJXQ-2102103132A/2021	2021-01-21	North America	Canada	Laboratoire de santé publique du Québec	Laboratoire de santé publique du Québec	Sandrine Moreira et al
EPI_ISL_2821389	Canada/QC-1nDJXQ-2102103150A/2021	2021-01-21	North America	Canada	Laboratoire de santé publique du Québec	Laboratoire de santé publique du Québec	Sandrine Moreira et al
EPI_ISL_3508323	Canada/QC-1nDJXQ-2109502210A/2021	2021-04-05	North America	Canada	Laboratoire de santé publique du Québec	Laboratoire de santé publique du Québec	Sandrine Moreira et al
EPI_ISL_3508322	Canada/QC-1nDJXQ-2109605398A/2021	2021-04-06	North America	Canada	Laboratoire de santé publique du Québec	Laboratoire de santé publique du Québec	Sandrine Moreira et al
EPI_ISL_3508209	Canada/QC-1nDJXQ-2110001436A/2021	2021-04-10	North America	Canada	Laboratoire de santé publique du Québec	Laboratoire de santé publique du Québec	Sandrine Moreira et al
EPI_ISL_3508339	Canada/QC-1nDJXQ-2110101663A/2021	2021-04-11	North America	Canada	Laboratoire de santé publique du Québec	Laboratoire de santé publique du Québec	Sandrine Moreira et al
EPI_ISL_3508321	Canada/QC-1nDJXQ-2110203094A/2021	2021-04-12	North America	Canada	Laboratoire de santé publique du Québec	Laboratoire de santé publique du Québec	Sandrine Moreira et al
EPI_ISL_3508254	Canada/QC-1nDJXQ-2111003737A/2021	2021-04-20	North America	Canada	Laboratoire de santé publique du Québec	Laboratoire de santé publique du Québec	Sandrine Moreira et al
EPI_ISL_3508255	Canada/QC-1nDJXQ-2111501651A/2021	2021-04-25	North America	Canada	Laboratoire de santé publique du Québec	Laboratoire de santé publique du Québec	Sandrine Moreira et al
EPI_ISL_3508256	Canada/QC-1nDJXQ-2112303392A/2021	2021-05-03	North America	Canada	Laboratoire de santé publique du Québec	Laboratoire de santé publique du Québec	Sandrine Moreira et al
EPI_ISL_3508324	Canada/QC-1nDJXQ-2112405404A/2021	2021-05-04	North America	Canada	Laboratoire de santé publique du Québec	Laboratoire de santé publique du Québec	Sandrine Moreira et al
EPI_ISL_3508325	Canada/QC-1nDJXQ-2112702990A/2021	2021-05-07	North America	Canada	Laboratoire de santé publique du Québec	Laboratoire de santé publique du Québec	Sandrine Moreira et al
EPI_ISL_3508326	Canada/QC-1nDJXQ-2113300171A/2021	2021-05-13	North America	Canada	Laboratoire de santé publique du Québec	Laboratoire de santé publique du Québec	Sandrine Moreira et al
EPI_ISL_3508257	Canada/QC-1nDJXQ-2113904130A/2021	2021-05-19	North America	Canada	Laboratoire de santé publique du Québec	Laboratoire de santé publique du Québec	Sandrine Moreira et al
EPI_ISL_3508327	Canada/QC-1nDJXQ-2114004171A/2021	2021-05-20	North America	Canada	Laboratoire de santé publique du Québec	Laboratoire de santé publique du Québec	Sandrine Moreira et al
EPI_ISL_3508329	Canada/QC-1nDJXQ-2114201436A/2021	2021-05-22	North America	Canada	Laboratoire de santé publique du Québec	Laboratoire de santé publique du Québec	Sandrine Moreira et al
EPI_ISL_3508328	Canada/QC-1nDJXQ-2114400262A/2021	2021-05-24	North America	Canada	Laboratoire de santé publique du Québec	Laboratoire de santé publique du Québec	Sandrine Moreira et al
EPI_ISL_3508202	Canada/QC-1nDJXQ-2114703039A/2021	2021-05-27	North America	Canada	Laboratoire de santé publique du Québec	Laboratoire de santé publique du Québec	Sandrine Moreira et al
EPI_ISL_3508267	Canada/QC-1nDJXQ-2114800930A/2021	2021-05-28	North America	Canada	Laboratoire de santé publique du Québec	Laboratoire de santé publique du Québec	Sandrine Moreira et al
EPI_ISL_3508342	Canada/QC-1nDJXQ-2114802512A/2021	2021-05-21	North America	Canada	Laboratoire de santé publique du Québec	Laboratoire de santé publique du Québec	Sandrine Moreira et al
EPI_ISL_4221131	Canada/QC-1nDJXQ-2119305003A/2021	2021-07-12	North America	Canada	Laboratoire de santé publique du Québec	Laboratoire de santé publique du Québec	Sandrine Moreira et al
EPI_ISL_4221138	Canada/QC-1nDJXQ-2119704189A/2021	2021-07-16	North America	Canada	Laboratoire de santé publique du Québec	Laboratoire de santé publique du Québec	Sandrine Moreira et al
EPI_ISL_2821364	Canada/QC-1nDJXQ-Q5181016C2/2021	2021-01-18	North America	Canada	Laboratoire de santé publique du Québec	Laboratoire de santé publique du Québec	Sandrine Moreira et al
EPI_ISL_2821366	Canada/QC-1nDJXQ-Q5181657C2/2021	2021-01-18	North America	Canada	Laboratoire de santé publique du Québec	Laboratoire de santé publique du Québec	Sandrine Moreira et al
EPI_ISL_2821367	Canada/QC-1nDJXQ-Q5181737C2/2021	2021-01-18	North America	Canada	Laboratoire de santé publique du Québec	Laboratoire de santé publique du Québec	Sandrine Moreira et al
EPI_ISL_2821368	Canada/QC-1nDJXQ-Q5181738C2/2021	2021-01-18	North America	Canada	Laboratoire de santé publique du Québec	Laboratoire de santé publique du Québec	Sandrine Moreira et al
EPI_ISL_2821365	Canada/QC-1nDJXQ-Q5181791C2/2021	2021-01-18	North America	Canada	Laboratoire de santé publique du Québec	Laboratoire de santé publique du Québec	Sandrine Moreira et al
EPI_ISL_2821373	Canada/QC-1nDJXQ-Q5182621C2/2021	2021-01-18	North America	Canada	Laboratoire de santé publique du Québec	Laboratoire de santé publique du Québec	Sandrine Moreira et al
EPI_ISL_2821374	Canada/QC-1nDJXQ-Q5182684C2/2021	2021-01-18	North America	Canada	Laboratoire de santé publique du Québec	Laboratoire de santé publique du Québec	Sandrine Moreira et al
EPI_ISL_2821375	Canada/QC-1nDJXQ-Q5182703C2/2021	2021-01-18	North America	Canada	Laboratoire de santé publique du Québec	Laboratoire de santé publique du Québec	Sandrine Moreira et al
EPI_ISL_2821371	Canada/QC-1nDJXQ-Q5182764C2/2021	2021-01-18	North America	Canada	Laboratoire de santé publique du Québec	Laboratoire de santé publique du Québec	Sandrine Moreira et al
EPI_ISL_2821376	Canada/QC-1nDJXQ-Q5182778C2/2021	2021-01-18	North America	Canada	Laboratoire de santé publique du Québec	Laboratoire de santé publique du Québec	Sandrine Moreira et al
EPI_ISL_2821372	Canada/QC-1nDJXQ-Q5182795C2/2021	2021-01-18	North America	Canada	Laboratoire de santé publique du Québec	Laboratoire de santé publique du Québec	Sandrine Moreira et al
EPI_ISL_2821370	Canada/QC-1nDJXQ-Q5182877C2/2021	2021-01-18	North America	Canada	Laboratoire de santé publique du Québec	Laboratoire de santé publique du Québec	Sandrine Moreira et al
EPI_ISL_2821369	Canada/QC-1nDJXQ-Q5183291C2/2021	2021-01-18	North America	Canada	Laboratoire de santé publique du Québec	Laboratoire de santé publique du Québec	Sandrine Moreira et al
EPI_ISL_2821381	Canada/QC-1nDJXQ-Q5192445C2/2021	2021-01-19	North America	Canada	Laboratoire de santé publique du Québec	Laboratoire de santé publique du Québec	Sandrine Moreira et al
EPI_ISL_2821379	Canada/QC-1nDJXQ-Q5192448C2/2021	2021-01-19	North America	Canada	Laboratoire de santé publique du Québec	Laboratoire de santé publique du Québec	Sandrine Moreira et al
EPI_ISL_2821380	Canada/QC-1nDJXQ-Q5192457C2/2021	2021-01-19	North America	Canada	Laboratoire de santé publique du Québec	Laboratoire de santé publique du Québec	Sandrine Moreira et al
EPI_ISL_2821378	Canada/QC-1nDJXQ-Q5192486C2/2021	2021-01-19	North America	Canada	Laboratoire de santé publique du Québec	Laboratoire de santé publique du Québec	Sandrine Moreira et al
EPI_ISL_2821382	Canada/QC-1nDJXQ-Q5192490C2/2021	2021-01-19	North America	Canada	Laboratoire de santé publique du Québec	Laboratoire de santé publique du Québec	Sandrine Moreira et al
EPI_ISL_2821377	Canada/QC-1nDJXQ-Q5193074C2/2021	2021-01-19	North America	Canada	Laboratoire de santé publique du Québec	Laboratoire de santé publique du Québec	Sandrine Moreira et al
EPI_ISL_2821388	Canada/QC-1nDJXQ-Q5202600C2/2021	2021-01-20	North America	Canada	Laboratoire de santé publique du Québec	Laboratoire de santé publique du Québec	Sandrine Moreira et al
EPI_ISL_2821387	Canada/QC-1nDJXQ-Q5202715C2/2021	2021-01-20	North America	Canada	Laboratoire de santé publique du Québec	Laboratoire de santé publique du Québec	Sandrine Moreira et al
EPI_ISL_2821385	Canada/QC-1nDJXQ-Q5202862C2/2021	2021-01-20	North America	Canada	Laboratoire de santé publique du Québec	Laboratoire de santé publique du Québec	Sandrine Moreira et al
EPI_ISL_2821386	Canada/QC-1nDJXQ-Q5203024C2/2021	2021-01-20	North America	Canada	Laboratoire de santé publique du Québec	Laboratoire de santé publique du Québec	Sandrine Moreira et al
EPI_ISL_2821393	Canada/QC-1nDJXQ-Q5212684C2/2021	2021-01-21	North America	Canada	Laboratoire de santé publique du Québec	Laboratoire de santé publique du Québec	Sandrine Moreira et al
EPI_ISL_2821391	Canada/QC-1nDJXQ-Q5212876C2/2021	2021-01-22	North America	Canada	Laboratoire de santé publique du Québec	Laboratoire de santé publique du Québec	Sandrine Moreira et al
EPI_ISL_2821392	Canada/QC-1nDJXQ-Q5212883C2/2021	2021-01-21	North America	Canada	Laboratoire de santé publique du Québec	Laboratoire de santé publique du Québec	Sandrine Moreira et al
EPI_ISL_2821395	Canada/QC-1nDJXQ-Q5230955C2/2021	2021-01-23	North America	Canada	Laboratoire de santé publique du Québec	Laboratoire de santé publique du Québec	Sandrine Moreira et al
EPI_ISL_2821396	Canada/QC-1nDJXQ-Q5231038C2/2021	2021-01-23	North America	Canada	Laboratoire de santé publique du Québec	Laboratoire de santé publique du Québec	Sandrine Moreira et al
EPI_ISL_2821394	Canada/QC-1nDJXQ-Q5231118C2/2021	2021-01-23	North America	Canada	Laboratoire de santé publique du Québec	Laboratoire de santé publique du Québec	Sandrine Moreira et al
EPI_ISL_2821927	Canada/QC-1nDJXQ-Q5251615C2/2021	2021-01-25	North America	Canada	Laboratoire de santé publique du Québec	Laboratoire de santé publique du Québec	Sandrine Moreira et al
EPI_ISL_2821400	Canada/QC-1nDJXQ-Q5252344C2/2021	2021-01-25	North America	Canada	Laboratoire de santé publique du Québec	Laboratoire de santé publique du Québec	Sandrine Moreira et al
EPI_ISL_2821928	Canada/QC-1nDJXQ-Q5252497C2/2021	2021-01-25	North America	Canada	Laboratoire de santé publique du Québec	Laboratoire de santé publique du Québec	Sandrine Moreira et al
EPI_ISL_2821399	Canada/QC-1nDJXQ-Q5252646C2/2021	2021-01-25	North America	Canada	Laboratoire de santé publique du Québec	Laboratoire de santé publique du Québec	Sandrine Moreira et al
EPI_ISL_2821401	Canada/QC-1nDJXQ-Q5252858C2/2021	2021-01-25	North America	Canada	Laboratoire de santé publique du Québec	Laboratoire de santé publique du Québec	Sandrine Moreira et al
EPI_ISL_2821398	Canada/QC-1nDJXQ-Q5253039C2/2021	2021-01-25	North America	Canada	Laboratoire de santé publique du Québec	Laboratoire de santé publique du Québec	Sandrine Moreira et al
EPI_ISL_2821926	Canada/QC-1nDJXQ-Q5253189C2/2021	2021-01-25	North America	Canada	Laboratoire de santé publique du Québec	Laboratoire de santé publique du Québec	Sandrine Moreira et al
EPI_ISL_2821397	Canada/QC-1nDJXQ-Q5253193C2/2021	2021-01-25	North America	Canada	Laboratoire de santé publique du Québec	Laboratoire de santé publique du Québec	Sandrine Moreira et al
EPI_ISL_2821925	Canada/QC-1nDJXQ-Q5253203C2/2021	2021-01-25	North America	Canada	Laboratoire de santé publique du Québec	Laboratoire de santé publique du Québec	Sandrine Moreira et al
EPI_ISL_2821924	Canada/QC-1nDJXQ-Q5253208C2/2021	2021-01-25	North America	Canada	Laboratoire de santé publique du Québec	Laboratoire de santé publique du Québec	Sandrine Moreira et al
EPI_ISL_2821932	Canada/QC-1nDJXQ-Q5260918C2/2021	2021-01-26	North America	Canada	Laboratoire de santé publique du Québec	Laboratoire de santé publique du Québec	Sandrine Moreira et al
EPI_ISL_2821936	Canada/QC-1nDJXQ-Q5260934C2/2021	2021-01-26	North America	Canada	Laboratoire de santé publique du Québec	Laboratoire de santé publique du Québec	Sandrine Moreira et al
EPI_ISL_2821931	Canada/QC-1nDJXQ-Q5261627C2/2021	2021-01-26	North America	Canada	Laboratoire de santé publique du Québec	Laboratoire de santé publique du Québec	Sandrine Moreira et al
EPI_ISL_2821935	Canada/QC-1nDJXQ-Q5261676C2/2021	2021-01-26	North America	Canada	Laboratoire de santé publique du Québec	Laboratoire de santé publique du Québec	Sandrine Moreira et al
EPI_ISL_2821930	Canada/QC-1nDJXQ-Q5261811C2/2021	2021-01-26	North America	Canada	Laboratoire de santé publique du Québec	Laboratoire de santé publique du Québec	Sandrine Moreira et al
EPI_ISL_2821937	Canada/QC-1nDJXQ-Q5262161C2/2021	2021-01-26	North America	Canada	Laboratoire de santé publique du Québec	Laboratoire de santé publique du Québec	Sandrine Moreira et al
EPI_ISL_2821929	Canada/QC-1nDJXQ-Q5262418C2/2021	2021-01-26	North America	Canada	Laboratoire de santé publique du Québec	Laboratoire de santé publique du Québec	Sandrine Moreira et al
EPI_ISL_2821933	Canada/QC-1nDJXQ-Q5262528C2/2021	2021-01-26	North America	Canada	Laboratoire de santé publique du Québec	Laboratoire de santé publique du Québec	Sandrine Moreira et al
EPI_ISL_2821934	Canada/QC-1nDJXQ-Q5262647C2/2021	2021-01-26	North America	Canada	Laboratoire de santé publique du Québec	Laboratoire de santé publique du Québec	Sandrine Moreira et al
EPI_ISL_2821943	Canada/QC-1nDJXQ-Q5270814C2/2021	2021-01-27	North America	Canada	Laboratoire de santé publique du Québec	Laboratoire de santé publique du Québec	Sandrine Moreira et al
EPI_ISL_2821940	Canada/QC-1nDJXQ-Q5272216C2/2021	2021-01-27	North America	Canada	Laboratoire de santé publique du Québec	Laboratoire de santé publique du Québec	Sandrine Moreira et al
EPI_ISL_2821942	Canada/QC-1nDJXQ-Q5272222C2/2021	2021-01-27	North America	Canada	Laboratoire de santé publique du Québec	Laboratoire de santé publique du Québec	Sandrine Moreira et al
EPI_ISL_2821939	Canada/QC-1nDJXQ-Q5272278C2/2021	2021-01-27	North America	Canada	Laboratoire de santé publique du Québec	Laboratoire de santé publique du Québec	Sandrine Moreira et al
EPI_ISL_2821938	Canada/QC-1nDJXQ-Q5272373C2/2021	2021-01-27	North America	Canada	Laboratoire de santé publique du Québec	Laboratoire de santé publique du Québec	Sandrine Moreira et al
EPI_ISL_2821944	Canada/QC-1nDJXQ-Q5272463C2/2021	2021-01-27	North America	Canada	Laboratoire de santé publique du Québec	Laboratoire de santé publique du Québec	Sandrine Moreira et al
EPI_ISL_2821941	Canada/QC-1nDJXQ-Q5272542C2/2021	2021-01-27	North America	Canada	Laboratoire de santé publique du Québec	Laboratoire de santé publique du Québec	Sandrine Moreira et al
EPI_ISL_2821947	Canada/QC-1nDJXQ-Q5280919C2/2021	2021-01-28	North America	Canada	Laboratoire de santé publique du Québec	Laboratoire de santé publique du Québec	Sandrine Moreira et al
EPI_ISL_2821946	Canada/QC-1nDJXQ-Q5281706C2/2021	2021-01-28	North America	Canada	Laboratoire de santé publique du Québec	Laboratoire de santé publique du Québec	Sandrine Moreira et al
EPI_ISL_2821945	Canada/QC-1nDJXQ-Q5282159C2/2021	2021-01-28	North America	Canada	Laboratoire de santé publique du Québec	Laboratoire de santé publique du Québec	Sandrine Moreira et al
EPI_ISL_2821949	Canada/QC-1nDJXQ-Q5282165C2/2021	2021-01-28	North America	Canada	Laboratoire de santé publique du Québec	Laboratoire de santé publique du Québec	Sandrine Moreira et al
EPI_ISL_2821948	Canada/QC-1nDJXQ-Q5282240C2/2021	2021-01-28	North America	Canada	Laboratoire de santé publique du Québec	Laboratoire de santé publique du Québec	Sandrine Moreira et al
EPI_ISL_2821952	Canada/QC-1nDJXQ-Q5290822C2/2021	2021-01-29	North America	Canada	Laboratoire de santé publique du Québec	Laboratoire de santé publique du Québec	Sandrine Moreira et al
EPI_ISL_2821951	Canada/QC-1nDJXQ-Q5290841C2/2021	2021-01-29	North America	Canada	Laboratoire de santé publique du Québec	Laboratoire de santé publique du Québec	Sandrine Moreira et al
EPI_ISL_2821950	Canada/QC-1nDJXQ-Q5291291C2/2021	2021-01-29	North America	Canada	Laboratoire de santé publique du Québec	Laboratoire de santé publique du Québec	Sandrine Moreira et al
EPI_ISL_2821955	Canada/QC-1nDJXQ-Q5292606C2/2021	2021-01-29	North America	Canada	Laboratoire de santé publique du Québec	Laboratoire de santé publique du Québec	Sandrine Moreira et al
EPI_ISL_2821954	Canada/QC-1nDJXQ-Q5292624C2/2021	2021-01-29	North America	Canada	Laboratoire de santé publique du Québec	Laboratoire de santé publique du Québec	Sandrine Moreira et al
EPI_ISL_2821953	Canada/QC-1nDJXQ-Q5292795C2/2021	2021-01-29	North America	Canada	Laboratoire de santé publique du Québec	Laboratoire de santé publique du Québec	Sandrine Moreira et al
EPI_ISL_2821956	Canada/QC-1nDJXQ-Q5292830C2/2021	2021-01-29	North America	Canada	Laboratoire de santé publique du Québec	Laboratoire de santé publique du Québec	Sandrine Moreira et al
EPI_ISL_2823809	Canada/QC-1nDJXQ-Q6011767C2/2021	2021-02-01	North America	Canada	Laboratoire de santé publique du Québec	Laboratoire de santé publique du Québec	Sandrine Moreira et al
EPI_ISL_2823814	Canada/QC-1nDJXQ-Q6011989C2/2021	2021-02-01	North America	Canada	Laboratoire de santé publique du Québec	Laboratoire de santé publique du Québec	Sandrine Moreira et al
EPI_ISL_2823810	Canada/QC-1nDJXQ-Q6012059C2/2021	2021-02-01	North America	Canada	Laboratoire de santé publique du Québec	Laboratoire de santé publique du Québec	Sandrine Moreira et al
EPI_ISL_2823811	Canada/QC-1nDJXQ-Q6012528C2/2021	2021-02-01	North America	Canada	Laboratoire de santé publique du Québec	Laboratoire de santé publique du Québec	Sandrine Moreira et al
EPI_ISL_2823815	Canada/QC-1nDJXQ-Q6012708C2/2021	2021-02-01	North America	Canada	Laboratoire de santé publique du Québec	Laboratoire de santé publique du Québec	Sandrine Moreira et al
EPI_ISL_2823813	Canada/QC-1nDJXQ-Q6012993C2/2021	2021-02-01	North America	Canada	Laboratoire de santé publique du Québec	Laboratoire de santé publique du Québec	Sandrine Moreira et al
EPI_ISL_2823812	Canada/QC-1nDJXQ-Q6013003C2/2021	2021-02-01	North America	Canada	Laboratoire de santé publique du Québec	Laboratoire de santé publique du Québec	Sandrine Moreira et al
EPI_ISL_2823819	Canada/QC-1nDJXQ-Q6021572C2/2021	2021-02-02	North America	Canada	Laboratoire de santé publique du Québec	Laboratoire de santé publique du Québec	Sandrine Moreira et al
EPI_ISL_2823817	Canada/QC-1nDJXQ-Q6022501C2/2021	2021-02-02	North America	Canada	Laboratoire de santé publique du Québec	Laboratoire de santé publique du Québec	Sandrine Moreira et al
EPI_ISL_2823816	Canada/QC-1nDJXQ-Q6022514C2/2021	2021-02-02	North America	Canada	Laboratoire de santé publique du Québec	Laboratoire de santé publique du Québec	Sandrine Moreira et al
EPI_ISL_2823818	Canada/QC-1nDJXQ-Q6022568C2/2021	2021-02-02	North America	Canada	Laboratoire de santé publique du Québec	Laboratoire de santé publique du Québec	Sandrine Moreira et al
EPI_ISL_2823823	Canada/QC-1nDJXQ-Q6022880C2/2021	2021-02-02	North America	Canada	Laboratoire de santé publique du Québec	Laboratoire de santé publique du Québec	Sandrine Moreira et al
EPI_ISL_2823821	Canada/QC-1nDJXQ-Q6031976C2/2021	2021-02-03	North America	Canada	Laboratoire de santé publique du Québec	Laboratoire de santé publique du Québec	Sandrine Moreira et al
EPI_ISL_2823820	Canada/QC-1nDJXQ-Q6032562C2/2021	2021-02-03	North America	Canada	Laboratoire de santé publique du Québec	Laboratoire de santé publique du Québec	Sandrine Moreira et al
EPI_ISL_2823824	Canada/QC-1nDJXQ-Q6032603C2/2021	2021-02-03	North America	Canada	Laboratoire de santé publique du Québec	Laboratoire de santé publique du Québec	Sandrine Moreira et al
EPI_ISL_2823822	Canada/QC-1nDJXQ-Q6032642C2/2021	2021-02-03	North America	Canada	Laboratoire de santé publique du Québec	Laboratoire de santé publique du Québec	Sandrine Moreira et al
EPI_ISL_2823834	Canada/QC-1nDJXQ-Q6042160C2/2021	2021-02-04	North America	Canada	Laboratoire de santé publique du Québec	Laboratoire de santé publique du Québec	Sandrine Moreira et al
EPI_ISL_2823831	Canada/QC-1nDJXQ-Q6042172C2/2021	2021-02-04	North America	Canada	Laboratoire de santé publique du Québec	Laboratoire de santé publique du Québec	Sandrine Moreira et al
EPI_ISL_2823833	Canada/QC-1nDJXQ-Q6052150C2/2021	2021-02-05	North America	Canada	Laboratoire de santé publique du Québec	Laboratoire de santé publique du Québec	Sandrine Moreira et al
EPI_ISL_2823832	Canada/QC-1nDJXQ-Q6052188C2/2021	2021-02-05	North America	Canada	Laboratoire de santé publique du Québec	Laboratoire de santé publique du Québec	Sandrine Moreira et al
EPI_ISL_2823826	Canada/QC-1nDJXQ-Q6060765C2/2021	2021-02-06	North America	Canada	Laboratoire de santé publique du Québec	Laboratoire de santé publique du Québec	Sandrine Moreira et al
EPI_ISL_2823827	Canada/QC-1nDJXQ-Q6060857C2/2021	2021-02-06	North America	Canada	Laboratoire de santé publique du Québec	Laboratoire de santé publique du Québec	Sandrine Moreira et al
EPI_ISL_2823828	Canada/QC-1nDJXQ-Q6060891C2/2021	2021-02-06	North America	Canada	Laboratoire de santé publique du Québec	Laboratoire de santé publique du Québec	Sandrine Moreira et al
EPI_ISL_2823830	Canada/QC-1nDJXQ-Q6060906C2/2021	2021-02-06	North America	Canada	Laboratoire de santé publique du Québec	Laboratoire de santé publique du Québec	Sandrine Moreira et al
EPI_ISL_2823825	Canada/QC-1nDJXQ-Q6060966C2/2021	2021-02-06	North America	Canada	Laboratoire de santé publique du Québec	Laboratoire de santé publique du Québec	Sandrine Moreira et al
EPI_ISL_2823975	Canada/QC-1nDJXQ-Q6070700C2/2021	2021-02-07	North America	Canada	Laboratoire de santé publique du Québec	Laboratoire de santé publique du Québec	Sandrine Moreira et al
EPI_ISL_2823974	Canada/QC-1nDJXQ-Q6071140C2/2021	2021-02-07	North America	Canada	Laboratoire de santé publique du Québec	Laboratoire de santé publique du Québec	Sandrine Moreira et al
EPI_ISL_2823976	Canada/QC-1nDJXQ-Q6071156C2/2021	2021-02-07	North America	Canada	Laboratoire de santé publique du Québec	Laboratoire de santé publique du Québec	Sandrine Moreira et al
EPI_ISL_2823977	Canada/QC-1nDJXQ-Q6071647C2/2021	2021-02-07	North America	Canada	Laboratoire de santé publique du Québec	Laboratoire de santé publique du Québec	Sandrine Moreira et al
EPI_ISL_2823829	Canada/QC-1nDJXQ-Q6071858C2/2021	2021-02-07	North America	Canada	Laboratoire de santé publique du Québec	Laboratoire de santé publique du Québec	Sandrine Moreira et al
EPI_ISL_2823980	Canada/QC-1nDJXQ-Q6081115C2/2021	2021-02-08	North America	Canada	Laboratoire de santé publique du Québec	Laboratoire de santé publique du Québec	Sandrine Moreira et al
EPI_ISL_2823979	Canada/QC-1nDJXQ-Q6081142C2/2021	2021-02-08	North America	Canada	Laboratoire de santé publique du Québec	Laboratoire de santé publique du Québec	Sandrine Moreira et al
EPI_ISL_2823978	Canada/QC-1nDJXQ-Q6081177C2/2021	2021-02-08	North America	Canada	Laboratoire de santé publique du Québec	Laboratoire de santé publique du Québec	Sandrine Moreira et al
EPI_ISL_2823981	Canada/QC-1nDJXQ-Q6081593C2/2021	2021-02-08	North America	Canada	Laboratoire de santé publique du Québec	Laboratoire de santé publique du Québec	Sandrine Moreira et al
EPI_ISL_2823984	Canada/QC-1nDJXQ-Q6081601C2/2021	2021-02-08	North America	Canada	Laboratoire de santé publique du Québec	Laboratoire de santé publique du Québec	Sandrine Moreira et al
EPI_ISL_2823983	Canada/QC-1nDJXQ-Q6081623C2/2021	2021-02-08	North America	Canada	Laboratoire de santé publique du Québec	Laboratoire de santé publique du Québec	Sandrine Moreira et al
EPI_ISL_2823982	Canada/QC-1nDJXQ-Q6081641C2/2021	2021-02-08	North America	Canada	Laboratoire de santé publique du Québec	Laboratoire de santé publique du Québec	Sandrine Moreira et al
EPI_ISL_2823986	Canada/QC-1nDJXQ-Q6090927C2/2021	2021-02-09	North America	Canada	Laboratoire de santé publique du Québec	Laboratoire de santé publique du Québec	Sandrine Moreira et al
EPI_ISL_2823985	Canada/QC-1nDJXQ-Q6093046C2/2021	2021-02-09	North America	Canada	Laboratoire de santé publique du Québec	Laboratoire de santé publique du Québec	Sandrine Moreira et al
EPI_ISL_2823987	Canada/QC-1nDJXQ-Q6093217C2/2021	2021-02-09	North America	Canada	Laboratoire de santé publique du Québec	Laboratoire de santé publique du Québec	Sandrine Moreira et al
EPI_ISL_2823988	Canada/QC-1nDJXQ-Q6101179C2/2021	2021-02-10	North America	Canada	Laboratoire de santé publique du Québec	Laboratoire de santé publique du Québec	Sandrine Moreira et al
EPI_ISL_2823991	Canada/QC-1nDJXQ-Q6101771C2/2021	2021-02-10	North America	Canada	Laboratoire de santé publique du Québec	Laboratoire de santé publique du Québec	Sandrine Moreira et al
EPI_ISL_2823990	Canada/QC-1nDJXQ-Q6101784C2/2021	2021-02-10	North America	Canada	Laboratoire de santé publique du Québec	Laboratoire de santé publique du Québec	Sandrine Moreira et al
EPI_ISL_2823989	Canada/QC-1nDJXQ-Q6102112C2/2021	2021-02-10	North America	Canada	Laboratoire de santé publique du Québec	Laboratoire de santé publique du Québec	Sandrine Moreira et al
EPI_ISL_2823992	Canada/QC-1nDJXQ-Q6102650C2/2021	2021-02-10	North America	Canada	Laboratoire de santé publique du Québec	Laboratoire de santé publique du Québec	Sandrine Moreira et al
EPI_ISL_2823994	Canada/QC-1nDJXQ-Q6110928C2/2021	2021-02-11	North America	Canada	Laboratoire de santé publique du Québec	Laboratoire de santé publique du Québec	Sandrine Moreira et al
EPI_ISL_2823995	Canada/QC-1nDJXQ-Q6112052C2/2021	2021-02-11	North America	Canada	Laboratoire de santé publique du Québec	Laboratoire de santé publique du Québec	Sandrine Moreira et al
EPI_ISL_2823993	Canada/QC-1nDJXQ-Q6113076C2/2021	2021-02-11	North America	Canada	Laboratoire de santé publique du Québec	Laboratoire de santé publique du Québec	Sandrine Moreira et al
EPI_ISL_2823996	Canada/QC-1nDJXQ-Q6113266C2/2021	2021-02-11	North America	Canada	Laboratoire de santé publique du Québec	Laboratoire de santé publique du Québec	Sandrine Moreira et al
EPI_ISL_2823997	Canada/QC-1nDJXQ-Q6113283C2/2021	2021-02-11	North America	Canada	Laboratoire de santé publique du Québec	Laboratoire de santé publique du Québec	Sandrine Moreira et al
EPI_ISL_2823998	Canada/QC-1nDJXQ-Q6122145C2/2021	2021-02-12	North America	Canada	Laboratoire de santé publique du Québec	Laboratoire de santé publique du Québec	Sandrine Moreira et al
EPI_ISL_2823999	Canada/QC-1nDJXQ-Q6122669C2/2021	2021-02-12	North America	Canada	Laboratoire de santé publique du Québec	Laboratoire de santé publique du Québec	Sandrine Moreira et al
EPI_ISL_2824000	Canada/QC-1nDJXQ-Q6123129C2/2021	2021-02-12	North America	Canada	Laboratoire de santé publique du Québec	Laboratoire de santé publique du Québec	Sandrine Moreira et al
EPI_ISL_2824003	Canada/QC-1nDJXQ-Q6130418C2/2021	2021-02-13	North America	Canada	Laboratoire de santé publique du Québec	Laboratoire de santé publique du Québec	Sandrine Moreira et al
EPI_ISL_2824002	Canada/QC-1nDJXQ-Q6130533C2/2021	2021-02-13	North America	Canada	Laboratoire de santé publique du Québec	Laboratoire de santé publique du Québec	Sandrine Moreira et al
EPI_ISL_2824004	Canada/QC-1nDJXQ-Q6130804C2/2021	2021-02-13	North America	Canada	Laboratoire de santé publique du Québec	Laboratoire de santé publique du Québec	Sandrine Moreira et al
EPI_ISL_2824001	Canada/QC-1nDJXQ-Q6131239C2/2021	2021-02-13	North America	Canada	Laboratoire de santé publique du Québec	Laboratoire de santé publique du Québec	Sandrine Moreira et al
EPI_ISL_2824005	Canada/QC-1nDJXQ-Q6131480C2/2021	2021-02-13	North America	Canada	Laboratoire de santé publique du Québec	Laboratoire de santé publique du Québec	Sandrine Moreira et al
EPI_ISL_2969702	Canada/QC-1nDJXQ-Q6151983C2/2021	2021-02-15	North America	Canada	Laboratoire de santé publique du Québec	Laboratoire de santé publique du Québec	Sandrine Moreira et al
EPI_ISL_2969701	Canada/QC-1nDJXQ-Q6152404C2/2021	2021-02-15	North America	Canada	Laboratoire de santé publique du Québec	Laboratoire de santé publique du Québec	Sandrine Moreira et al
EPI_ISL_2969699	Canada/QC-1nDJXQ-Q6152490C2/2021	2021-02-15	North America	Canada	Laboratoire de santé publique du Québec	Laboratoire de santé publique du Québec	Sandrine Moreira et al
EPI_ISL_2969700	Canada/QC-1nDJXQ-Q6153063C2/2021	2021-02-15	North America	Canada	Laboratoire de santé publique du Québec	Laboratoire de santé publique du Québec	Sandrine Moreira et al
EPI_ISL_2824691	Canada/QC-1nDJXQ-Q6153288C2/2021	2021-02-15	North America	Canada	Laboratoire de santé publique du Québec	Laboratoire de santé publique du Québec	Sandrine Moreira et al
EPI_ISL_2824692	Canada/QC-1nDJXQ-Q6162372C2/2021	2021-02-16	North America	Canada	Laboratoire de santé publique du Québec	Laboratoire de santé publique du Québec	Sandrine Moreira et al
EPI_ISL_2824693	Canada/QC-1nDJXQ-Q6162958C2/2021	2021-02-16	North America	Canada	Laboratoire de santé publique du Québec	Laboratoire de santé publique du Québec	Sandrine Moreira et al
EPI_ISL_2824696	Canada/QC-1nDJXQ-Q6172200C2/2021	2021-02-17	North America	Canada	Laboratoire de santé publique du Québec	Laboratoire de santé publique du Québec	Sandrine Moreira et al
EPI_ISL_2824695	Canada/QC-1nDJXQ-Q6172347C2/2021	2021-02-17	North America	Canada	Laboratoire de santé publique du Québec	Laboratoire de santé publique du Québec	Sandrine Moreira et al
EPI_ISL_2824698	Canada/QC-1nDJXQ-Q6172728C2/2021	2021-02-17	North America	Canada	Laboratoire de santé publique du Québec	Laboratoire de santé publique du Québec	Sandrine Moreira et al
EPI_ISL_2824694	Canada/QC-1nDJXQ-Q6173242C2/2021	2021-02-17	North America	Canada	Laboratoire de santé publique du Québec	Laboratoire de santé publique du Québec	Sandrine Moreira et al
EPI_ISL_2824697	Canada/QC-1nDJXQ-Q6173684C2/2021	2021-02-17	North America	Canada	Laboratoire de santé publique du Québec	Laboratoire de santé publique du Québec	Sandrine Moreira et al
EPI_ISL_2824699	Canada/QC-1nDJXQ-Q6182139C2/2021	2021-02-18	North America	Canada	Laboratoire de santé publique du Québec	Laboratoire de santé publique du Québec	Sandrine Moreira et al
EPI_ISL_2824700	Canada/QC-1nDJXQ-Q6183000C2/2021	2021-02-18	North America	Canada	Laboratoire de santé publique du Québec	Laboratoire de santé publique du Québec	Sandrine Moreira et al
EPI_ISL_2824702	Canada/QC-1nDJXQ-Q6183178C2/2021	2021-02-18	North America	Canada	Laboratoire de santé publique du Québec	Laboratoire de santé publique du Québec	Sandrine Moreira et al
EPI_ISL_2824701	Canada/QC-1nDJXQ-Q6183192C2/2021	2021-02-18	North America	Canada	Laboratoire de santé publique du Québec	Laboratoire de santé publique du Québec	Sandrine Moreira et al
EPI_ISL_2824703	Canada/QC-1nDJXQ-Q6183254C2/2021	2021-02-18	North America	Canada	Laboratoire de santé publique du Québec	Laboratoire de santé publique du Québec	Sandrine Moreira et al
EPI_ISL_2824275	Canada/QC-1nDJXQ-Q6191303C2/2021	2021-02-19	North America	Canada	Laboratoire de santé publique du Québec	Laboratoire de santé publique du Québec	Sandrine Moreira et al
EPI_ISL_2824273	Canada/QC-1nDJXQ-Q6191421C2/2021	2021-02-19	North America	Canada	Laboratoire de santé publique du Québec	Laboratoire de santé publique du Québec	Sandrine Moreira et al
EPI_ISL_2824274	Canada/QC-1nDJXQ-Q6191436C2/2021	2021-02-19	North America	Canada	Laboratoire de santé publique du Québec	Laboratoire de santé publique du Québec	Sandrine Moreira et al
EPI_ISL_2824277	Canada/QC-1nDJXQ-Q6192943C2/2021	2021-02-19	North America	Canada	Laboratoire de santé publique du Québec	Laboratoire de santé publique du Québec	Sandrine Moreira et al
EPI_ISL_2824276	Canada/QC-1nDJXQ-Q6193255C2/2021	2021-02-19	North America	Canada	Laboratoire de santé publique du Québec	Laboratoire de santé publique du Québec	Sandrine Moreira et al
EPI_ISL_2824709	Canada/QC-1nDJXQ-Q6200537/2021	2021-02-20	North America	Canada	Laboratoire de santé publique du Québec	Laboratoire de santé publique du Québec	Sandrine Moreira et al
EPI_ISL_2824710	Canada/QC-1nDJXQ-Q6200632/2021	2021-02-20	North America	Canada	Laboratoire de santé publique du Québec	Laboratoire de santé publique du Québec	Sandrine Moreira et al
EPI_ISL_2824284	Canada/QC-1nDJXQ-Q6200821C2/2021	2021-02-20	North America	Canada	Laboratoire de santé publique du Québec	Laboratoire de santé publique du Québec	Sandrine Moreira et al
EPI_ISL_2824283	Canada/QC-1nDJXQ-Q6200852C2/2021	2021-02-20	North America	Canada	Laboratoire de santé publique du Québec	Laboratoire de santé publique du Québec	Sandrine Moreira et al
EPI_ISL_2824281	Canada/QC-1nDJXQ-Q6200980C2/2021	2021-02-20	North America	Canada	Laboratoire de santé publique du Québec	Laboratoire de santé publique du Québec	Sandrine Moreira et al
EPI_ISL_2824707	Canada/QC-1nDJXQ-Q6201024/2021	2021-02-20	North America	Canada	Laboratoire de santé publique du Québec	Laboratoire de santé publique du Québec	Sandrine Moreira et al
EPI_ISL_2824708	Canada/QC-1nDJXQ-Q6201035/2021	2021-02-20	North America	Canada	Laboratoire de santé publique du Québec	Laboratoire de santé publique du Québec	Sandrine Moreira et al
EPI_ISL_2824282	Canada/QC-1nDJXQ-Q6201673C2/2021	2021-02-20	North America	Canada	Laboratoire de santé publique du Québec	Laboratoire de santé publique du Québec	Sandrine Moreira et al
EPI_ISL_2824278	Canada/QC-1nDJXQ-Q6210513C2/2021	2021-02-21	North America	Canada	Laboratoire de santé publique du Québec	Laboratoire de santé publique du Québec	Sandrine Moreira et al
EPI_ISL_2824279	Canada/QC-1nDJXQ-Q6210533C2/2021	2021-02-21	North America	Canada	Laboratoire de santé publique du Québec	Laboratoire de santé publique du Québec	Sandrine Moreira et al
EPI_ISL_2824280	Canada/QC-1nDJXQ-Q6211020C2/2021	2021-02-21	North America	Canada	Laboratoire de santé publique du Québec	Laboratoire de santé publique du Québec	Sandrine Moreira et al
EPI_ISL_2824711	Canada/QC-1nDJXQ-Q6211245/2021	2021-02-21	North America	Canada	Laboratoire de santé publique du Québec	Laboratoire de santé publique du Québec	Sandrine Moreira et al
EPI_ISL_2824713	Canada/QC-1nDJXQ-Q6211246/2021	2021-02-21	North America	Canada	Laboratoire de santé publique du Québec	Laboratoire de santé publique du Québec	Sandrine Moreira et al
EPI_ISL_2824712	Canada/QC-1nDJXQ-Q6211270/2021	2021-02-21	North America	Canada	Laboratoire de santé publique du Québec	Laboratoire de santé publique du Québec	Sandrine Moreira et al
EPI_ISL_2824285	Canada/QC-1nDJXQ-Q6211707/2021	2021-02-21	North America	Canada	Laboratoire de santé publique du Québec	Laboratoire de santé publique du Québec	Sandrine Moreira et al
EPI_ISL_2824286	Canada/QC-1nDJXQ-Q6221300/2021	2021-02-22	North America	Canada	Laboratoire de santé publique du Québec	Laboratoire de santé publique du Québec	Sandrine Moreira et al
EPI_ISL_2824290	Canada/QC-1nDJXQ-Q6221490/2021	2021-02-22	North America	Canada	Laboratoire de santé publique du Québec	Laboratoire de santé publique du Québec	Sandrine Moreira et al
EPI_ISL_2824714	Canada/QC-1nDJXQ-Q6221750/2021	2021-02-22	North America	Canada	Laboratoire de santé publique du Québec	Laboratoire de santé publique du Québec	Sandrine Moreira et al
EPI_ISL_2824287	Canada/QC-1nDJXQ-Q6221969/2021	2021-02-22	North America	Canada	Laboratoire de santé publique du Québec	Laboratoire de santé publique du Québec	Sandrine Moreira et al
EPI_ISL_2824288	Canada/QC-1nDJXQ-Q6222226/2021	2021-02-22	North America	Canada	Laboratoire de santé publique du Québec	Laboratoire de santé publique du Québec	Sandrine Moreira et al
EPI_ISL_2824289	Canada/QC-1nDJXQ-Q6222406/2021	2021-02-22	North America	Canada	Laboratoire de santé publique du Québec	Laboratoire de santé publique du Québec	Sandrine Moreira et al
EPI_ISL_2824293	Canada/QC-1nDJXQ-Q6232372/2021	2021-02-23	North America	Canada	Laboratoire de santé publique du Québec	Laboratoire de santé publique du Québec	Sandrine Moreira et al
EPI_ISL_2824294	Canada/QC-1nDJXQ-Q6232640/2021	2021-02-23	North America	Canada	Laboratoire de santé publique du Québec	Laboratoire de santé publique du Québec	Sandrine Moreira et al
EPI_ISL_2824291	Canada/QC-1nDJXQ-Q6233429/2021	2021-02-23	North America	Canada	Laboratoire de santé publique du Québec	Laboratoire de santé publique du Québec	Sandrine Moreira et al
EPI_ISL_2824292	Canada/QC-1nDJXQ-Q6233435/2021	2021-02-23	North America	Canada	Laboratoire de santé publique du Québec	Laboratoire de santé publique du Québec	Sandrine Moreira et al
EPI_ISL_2824296	Canada/QC-1nDJXQ-Q6241783/2021	2021-02-24	North America	Canada	Laboratoire de santé publique du Québec	Laboratoire de santé publique du Québec	Sandrine Moreira et al
EPI_ISL_2824295	Canada/QC-1nDJXQ-Q6242172/2021	2021-02-24	North America	Canada	Laboratoire de santé publique du Québec	Laboratoire de santé publique du Québec	Sandrine Moreira et al
EPI_ISL_2824297	Canada/QC-1nDJXQ-Q6242337/2021	2021-02-24	North America	Canada	Laboratoire de santé publique du Québec	Laboratoire de santé publique du Québec	Sandrine Moreira et al
EPI_ISL_2824298	Canada/QC-1nDJXQ-Q6242546/2021	2021-02-24	North America	Canada	Laboratoire de santé publique du Québec	Laboratoire de santé publique du Québec	Sandrine Moreira et al
EPI_ISL_2824300	Canada/QC-1nDJXQ-Q6252078/2021	2021-02-25	North America	Canada	Laboratoire de santé publique du Québec	Laboratoire de santé publique du Québec	Sandrine Moreira et al
EPI_ISL_2824302	Canada/QC-1nDJXQ-Q6252240/2021	2021-02-25	North America	Canada	Laboratoire de santé publique du Québec	Laboratoire de santé publique du Québec	Sandrine Moreira et al
EPI_ISL_2824301	Canada/QC-1nDJXQ-Q6252529/2021	2021-02-25	North America	Canada	Laboratoire de santé publique du Québec	Laboratoire de santé publique du Québec	Sandrine Moreira et al
EPI_ISL_2824299	Canada/QC-1nDJXQ-Q6252889/2021	2021-02-25	North America	Canada	Laboratoire de santé publique du Québec	Laboratoire de santé publique du Québec	Sandrine Moreira et al
EPI_ISL_2824305	Canada/QC-1nDJXQ-Q6261820/2021	2021-02-26	North America	Canada	Laboratoire de santé publique du Québec	Laboratoire de santé publique du Québec	Sandrine Moreira et al
EPI_ISL_2824304	Canada/QC-1nDJXQ-Q6262031/2021	2021-02-26	North America	Canada	Laboratoire de santé publique du Québec	Laboratoire de santé publique du Québec	Sandrine Moreira et al
EPI_ISL_2824303	Canada/QC-1nDJXQ-Q6262495/2021	2021-02-26	North America	Canada	Laboratoire de santé publique du Québec	Laboratoire de santé publique du Québec	Sandrine Moreira et al
EPI_ISL_2824306	Canada/QC-1nDJXQ-Q6263425/2021	2021-02-26	North America	Canada	Laboratoire de santé publique du Québec	Laboratoire de santé publique du Québec	Sandrine Moreira et al
EPI_ISL_2976109	Canada/QC-1nDJXQ-Q6270475/2021	2021-02-27	North America	Canada	Laboratoire de santé publique du Québec	Laboratoire de santé publique du Québec	Sandrine Moreira et al
EPI_ISL_2976108	Canada/QC-1nDJXQ-Q6270741/2021	2021-02-27	North America	Canada	Laboratoire de santé publique du Québec	Laboratoire de santé publique du Québec	Sandrine Moreira et al
EPI_ISL_2824310	Canada/QC-1nDJXQ-Q6271276/2021	2021-02-27	North America	Canada	Laboratoire de santé publique du Québec	Laboratoire de santé publique du Québec	Sandrine Moreira et al
EPI_ISL_2824307	Canada/QC-1nDJXQ-Q6271470/2021	2021-02-27	North America	Canada	Laboratoire de santé publique du Québec	Laboratoire de santé publique du Québec	Sandrine Moreira et al
EPI_ISL_2824308	Canada/QC-1nDJXQ-Q6271483/2021	2021-02-27	North America	Canada	Laboratoire de santé publique du Québec	Laboratoire de santé publique du Québec	Sandrine Moreira et al
EPI_ISL_2824309	Canada/QC-1nDJXQ-Q6271488/2021	2021-02-27	North America	Canada	Laboratoire de santé publique du Québec	Laboratoire de santé publique du Québec	Sandrine Moreira et al
EPI_ISL_2976021	Canada/QC-1nDJXQ-Q6280603/2021	2021-02-28	North America	Canada	Laboratoire de santé publique du Québec	Laboratoire de santé publique du Québec	Sandrine Moreira et al
EPI_ISL_2975995	Canada/QC-1nDJXQ-Q6280643/2021	2021-02-28	North America	Canada	Laboratoire de santé publique du Québec	Laboratoire de santé publique du Québec	Sandrine Moreira et al
EPI_ISL_2976110	Canada/QC-1nDJXQ-Q6280797/2021	2021-02-28	North America	Canada	Laboratoire de santé publique du Québec	Laboratoire de santé publique du Québec	Sandrine Moreira et al
EPI_ISL_2976111	Canada/QC-1nDJXQ-Q6280862/2021	2021-02-28	North America	Canada	Laboratoire de santé publique du Québec	Laboratoire de santé publique du Québec	Sandrine Moreira et al
EPI_ISL_2976022	Canada/QC-1nDJXQ-Q7011583/2021	2021-03-01	North America	Canada	Laboratoire de santé publique du Québec	Laboratoire de santé publique du Québec	Sandrine Moreira et al
EPI_ISL_2976114	Canada/QC-1nDJXQ-Q7011731/2021	2021-03-01	North America	Canada	Laboratoire de santé publique du Québec	Laboratoire de santé publique du Québec	Sandrine Moreira et al
EPI_ISL_2976112	Canada/QC-1nDJXQ-Q7012105/2021	2021-03-01	North America	Canada	Laboratoire de santé publique du Québec	Laboratoire de santé publique du Québec	Sandrine Moreira et al
EPI_ISL_2976113	Canada/QC-1nDJXQ-Q7012647/2021	2021-03-01	North America	Canada	Laboratoire de santé publique du Québec	Laboratoire de santé publique du Québec	Sandrine Moreira et al
EPI_ISL_2976115	Canada/QC-1nDJXQ-Q7021898/2021	2021-03-02	North America	Canada	Laboratoire de santé publique du Québec	Laboratoire de santé publique du Québec	Sandrine Moreira et al
EPI_ISL_2976116	Canada/QC-1nDJXQ-Q7022053/2021	2021-03-02	North America	Canada	Laboratoire de santé publique du Québec	Laboratoire de santé publique du Québec	Sandrine Moreira et al
EPI_ISL_2976033	Canada/QC-1nDJXQ-Q7022295/2021	2021-03-02	North America	Canada	Laboratoire de santé publique du Québec	Laboratoire de santé publique du Québec	Sandrine Moreira et al
EPI_ISL_2976032	Canada/QC-1nDJXQ-Q7022306/2021	2021-03-02	North America	Canada	Laboratoire de santé publique du Québec	Laboratoire de santé publique du Québec	Sandrine Moreira et al
EPI_ISL_2976024	Canada/QC-1nDJXQ-Q7022576/2021	2021-03-02	North America	Canada	Laboratoire de santé publique du Québec	Laboratoire de santé publique du Québec	Sandrine Moreira et al
EPI_ISL_2976023	Canada/QC-1nDJXQ-Q7022829/2021	2021-03-02	North America	Canada	Laboratoire de santé publique du Québec	Laboratoire de santé publique du Québec	Sandrine Moreira et al
EPI_ISL_2976117	Canada/QC-1nDJXQ-Q7031162/2021	2021-03-03	North America	Canada	Laboratoire de santé publique du Québec	Laboratoire de santé publique du Québec	Sandrine Moreira et al
EPI_ISL_2976118	Canada/QC-1nDJXQ-Q7032185/2021	2021-03-03	North America	Canada	Laboratoire de santé publique du Québec	Laboratoire de santé publique du Québec	Sandrine Moreira et al
EPI_ISL_2976119	Canada/QC-1nDJXQ-Q7032506/2021	2021-03-03	North America	Canada	Laboratoire de santé publique du Québec	Laboratoire de santé publique du Québec	Sandrine Moreira et al
EPI_ISL_2976120	Canada/QC-1nDJXQ-Q7043211/2021	2021-03-04	North America	Canada	Laboratoire de santé publique du Québec	Laboratoire de santé publique du Québec	Sandrine Moreira et al
EPI_ISL_2976123	Canada/QC-1nDJXQ-Q7051159/2021	2021-03-05	North America	Canada	Laboratoire de santé publique du Québec	Laboratoire de santé publique du Québec	Sandrine Moreira et al
EPI_ISL_2976121	Canada/QC-1nDJXQ-Q7051169/2021	2021-03-05	North America	Canada	Laboratoire de santé publique du Québec	Laboratoire de santé publique du Québec	Sandrine Moreira et al
EPI_ISL_2976122	Canada/QC-1nDJXQ-Q7051265/2021	2021-03-05	North America	Canada	Laboratoire de santé publique du Québec	Laboratoire de santé publique du Québec	Sandrine Moreira et al
EPI_ISL_2976025	Canada/QC-1nDJXQ-Q7052489/2021	2021-03-05	North America	Canada	Laboratoire de santé publique du Québec	Laboratoire de santé publique du Québec	Sandrine Moreira et al
EPI_ISL_2975996	Canada/QC-1nDJXQ-Q7053142/2021	2021-03-05	North America	Canada	Laboratoire de santé publique du Québec	Laboratoire de santé publique du Québec	Sandrine Moreira et al
EPI_ISL_2976454	Canada/QC-1nDJXQ-Q7151822/2021	2021-03-15	North America	Canada	Laboratoire de santé publique du Québec	Laboratoire de santé publique du Québec	Sandrine Moreira et al
EPI_ISL_2976410	Canada/QC-1nDJXQ-Q7152308/2021	2021-03-15	North America	Canada	Laboratoire de santé publique du Québec	Laboratoire de santé publique du Québec	Sandrine Moreira et al
EPI_ISL_2976418	Canada/QC-1nDJXQ-Q7152506/2021	2021-03-15	North America	Canada	Laboratoire de santé publique du Québec	Laboratoire de santé publique du Québec	Sandrine Moreira et al
EPI_ISL_2976456	Canada/QC-1nDJXQ-Q7153366/2021	2021-03-15	North America	Canada	Laboratoire de santé publique du Québec	Laboratoire de santé publique du Québec	Sandrine Moreira et al
EPI_ISL_2976455	Canada/QC-1nDJXQ-Q7153389/2021	2021-03-15	North America	Canada	Laboratoire de santé publique du Québec	Laboratoire de santé publique du Québec	Sandrine Moreira et al
EPI_ISL_2976457	Canada/QC-1nDJXQ-Q7161731/2021	2021-03-16	North America	Canada	Laboratoire de santé publique du Québec	Laboratoire de santé publique du Québec	Sandrine Moreira et al
EPI_ISL_2976458	Canada/QC-1nDJXQ-Q7161790/2021	2021-03-16	North America	Canada	Laboratoire de santé publique du Québec	Laboratoire de santé publique du Québec	Sandrine Moreira et al
EPI_ISL_3207800	Canada/QC-1nDJXQ-Q7162163_2/2021	2021-03-16	North America	Canada	Laboratoire de santé publique du Québec	Laboratoire de santé publique du Québec	Sandrine Moreira et al
EPI_ISL_3207799	Canada/QC-1nDJXQ-Q7172948_2/2021	2021-03-17	North America	Canada	Laboratoire de santé publique du Québec	Laboratoire de santé publique du Québec	Sandrine Moreira et al
EPI_ISL_3207802	Canada/QC-1nDJXQ-Q7181466_2/2021	2021-03-18	North America	Canada	Laboratoire de santé publique du Québec	Laboratoire de santé publique du Québec	Sandrine Moreira et al
EPI_ISL_3207801	Canada/QC-1nDJXQ-Q7181890_2/2021	2021-03-18	North America	Canada	Laboratoire de santé publique du Québec	Laboratoire de santé publique du Québec	Sandrine Moreira et al
EPI_ISL_3207803	Canada/QC-1nDJXQ-Q7182713_2/2021	2021-03-18	North America	Canada	Laboratoire de santé publique du Québec	Laboratoire de santé publique du Québec	Sandrine Moreira et al
EPI_ISL_2976467	Canada/QC-1nDJXQ-Q7210687/2021	2021-03-21	North America	Canada	Laboratoire de santé publique du Québec	Laboratoire de santé publique du Québec	Sandrine Moreira et al
EPI_ISL_2976469	Canada/QC-1nDJXQ-Q7211018/2021	2021-03-21	North America	Canada	Laboratoire de santé publique du Québec	Laboratoire de santé publique du Québec	Sandrine Moreira et al
EPI_ISL_2976468	Canada/QC-1nDJXQ-Q7211172/2021	2021-03-21	North America	Canada	Laboratoire de santé publique du Québec	Laboratoire de santé publique du Québec	Sandrine Moreira et al
EPI_ISL_2976473	Canada/QC-1nDJXQ-Q7211360/2021	2021-03-21	North America	Canada	Laboratoire de santé publique du Québec	Laboratoire de santé publique du Québec	Sandrine Moreira et al
EPI_ISL_2976472	Canada/QC-1nDJXQ-Q7220995/2021	2021-03-22	North America	Canada	Laboratoire de santé publique du Québec	Laboratoire de santé publique du Québec	Sandrine Moreira et al
EPI_ISL_2976471	Canada/QC-1nDJXQ-Q7221281/2021	2021-03-22	North America	Canada	Laboratoire de santé publique du Québec	Laboratoire de santé publique du Québec	Sandrine Moreira et al
EPI_ISL_2976478	Canada/QC-1nDJXQ-Q7222110/2021	2021-03-08	North America	Canada	Laboratoire de santé publique du Québec	Laboratoire de santé publique du Québec	Sandrine Moreira et al
EPI_ISL_2976476	Canada/QC-1nDJXQ-Q7223017/2021	2021-03-22	North America	Canada	Laboratoire de santé publique du Québec	Laboratoire de santé publique du Québec	Sandrine Moreira et al
EPI_ISL_2976475	Canada/QC-1nDJXQ-Q7223296/2021	2021-03-22	North America	Canada	Laboratoire de santé publique du Québec	Laboratoire de santé publique du Québec	Sandrine Moreira et al
EPI_ISL_2976474	Canada/QC-1nDJXQ-Q7223581/2021	2021-03-22	North America	Canada	Laboratoire de santé publique du Québec	Laboratoire de santé publique du Québec	Sandrine Moreira et al
EPI_ISL_3099160	Canada/QC-1nDJXQ-Q7232887/2021	2021-03-23	North America	Canada	Laboratoire de santé publique du Québec	Laboratoire de santé publique du Québec	Sandrine Moreira et al
EPI_ISL_2976446	Canada/QC-1nDJXQ-Q7232959/2021	2021-03-23	North America	Canada	Laboratoire de santé publique du Québec	Laboratoire de santé publique du Québec	Sandrine Moreira et al
EPI_ISL_2976483	Canada/QC-1nDJXQ-Q7233004/2021	2021-03-23	North America	Canada	Laboratoire de santé publique du Québec	Laboratoire de santé publique du Québec	Sandrine Moreira et al
EPI_ISL_2976477	Canada/QC-1nDJXQ-Q7233562/2021	2021-03-23	North America	Canada	Laboratoire de santé publique du Québec	Laboratoire de santé publique du Québec	Sandrine Moreira et al
EPI_ISL_2976482	Canada/QC-1nDJXQ-Q7241365/2021	2021-03-24	North America	Canada	Laboratoire de santé publique du Québec	Laboratoire de santé publique du Québec	Sandrine Moreira et al
EPI_ISL_2976407	Canada/QC-1nDJXQ-Q7241585/2021	2021-03-23	North America	Canada	Laboratoire de santé publique du Québec	Laboratoire de santé publique du Québec	Sandrine Moreira et al
EPI_ISL_2976470	Canada/QC-1nDJXQ-Q7242739/2021	2021-03-24	North America	Canada	Laboratoire de santé publique du Québec	Laboratoire de santé publique du Québec	Sandrine Moreira et al
EPI_ISL_2976422	Canada/QC-1nDJXQ-Q7242805/2021	2021-03-24	North America	Canada	Laboratoire de santé publique du Québec	Laboratoire de santé publique du Québec	Sandrine Moreira et al
EPI_ISL_2976448	Canada/QC-1nDJXQ-Q7243659/2021	2021-03-24	North America	Canada	Laboratoire de santé publique du Québec	Laboratoire de santé publique du Québec	Sandrine Moreira et al
EPI_ISL_2976479	Canada/QC-1nDJXQ-Q7252252/2021	2021-03-25	North America	Canada	Laboratoire de santé publique du Québec	Laboratoire de santé publique du Québec	Sandrine Moreira et al
EPI_ISL_2976480	Canada/QC-1nDJXQ-Q7262725/2021	2021-03-26	North America	Canada	Laboratoire de santé publique du Québec	Laboratoire de santé publique du Québec	Sandrine Moreira et al
EPI_ISL_2976481	Canada/QC-1nDJXQ-Q7262905/2021	2021-03-26	North America	Canada	Laboratoire de santé publique du Québec	Laboratoire de santé publique du Québec	Sandrine Moreira et al
EPI_ISL_2976486	Canada/QC-1nDJXQ-Q7270592/2021	2021-03-27	North America	Canada	Laboratoire de santé publique du Québec	Laboratoire de santé publique du Québec	Sandrine Moreira et al
EPI_ISL_2976485	Canada/QC-1nDJXQ-Q7270605/2021	2021-03-27	North America	Canada	Laboratoire de santé publique du Québec	Laboratoire de santé publique du Québec	Sandrine Moreira et al
EPI_ISL_2976484	Canada/QC-1nDJXQ-Q7270617/2021	2021-03-27	North America	Canada	Laboratoire de santé publique du Québec	Laboratoire de santé publique du Québec	Sandrine Moreira et al
EPI_ISL_2976411	Canada/QC-1nDJXQ-Q7270879/2021	2021-03-27	North America	Canada	Laboratoire de santé publique du Québec	Laboratoire de santé publique du Québec	Sandrine Moreira et al
EPI_ISL_2975409	Canada/QC-1nDJXQ-Q7271503/2021	2021-03-27	North America	Canada	Laboratoire de santé publique du Québec	Laboratoire de santé publique du Québec	Sandrine Moreira et al
EPI_ISL_2975408	Canada/QC-1nDJXQ-Q7271505/2021	2021-03-27	North America	Canada	Laboratoire de santé publique du Québec	Laboratoire de santé publique du Québec	Sandrine Moreira et al
EPI_ISL_2975410	Canada/QC-1nDJXQ-Q7280635/2021	2021-03-28	North America	Canada	Laboratoire de santé publique du Québec	Laboratoire de santé publique du Québec	Sandrine Moreira et al
EPI_ISL_2975411	Canada/QC-1nDJXQ-Q7281117/2021	2021-03-28	North America	Canada	Laboratoire de santé publique du Québec	Laboratoire de santé publique du Québec	Sandrine Moreira et al
EPI_ISL_2975412	Canada/QC-1nDJXQ-Q7291210/2021	2021-03-29	North America	Canada	Laboratoire de santé publique du Québec	Laboratoire de santé publique du Québec	Sandrine Moreira et al
EPI_ISL_2975413	Canada/QC-1nDJXQ-Q7291589/2021	2021-03-29	North America	Canada	Laboratoire de santé publique du Québec	Laboratoire de santé publique du Québec	Sandrine Moreira et al
EPI_ISL_2975414	Canada/QC-1nDJXQ-Q7292392/2021	2021-03-29	North America	Canada	Laboratoire de santé publique du Québec	Laboratoire de santé publique du Québec	Sandrine Moreira et al
EPI_ISL_2975415	Canada/QC-1nDJXQ-Q7292411/2021	2021-03-29	North America	Canada	Laboratoire de santé publique du Québec	Laboratoire de santé publique du Québec	Sandrine Moreira et al
EPI_ISL_2975418	Canada/QC-1nDJXQ-Q7293479/2021	2021-03-29	North America	Canada	Laboratoire de santé publique du Québec	Laboratoire de santé publique du Québec	Sandrine Moreira et al
EPI_ISL_2975416	Canada/QC-1nDJXQ-Q7293566/2021	2021-03-29	North America	Canada	Laboratoire de santé publique du Québec	Laboratoire de santé publique du Québec	Sandrine Moreira et al
EPI_ISL_2975417	Canada/QC-1nDJXQ-Q7302920/2021	2021-03-30	North America	Canada	Laboratoire de santé publique du Québec	Laboratoire de santé publique du Québec	Sandrine Moreira et al
EPI_ISL_3092529	Canada/QC-1nDJXQ-Q7303101/2021	2021-03-30	North America	Canada	Laboratoire de santé publique du Québec	Laboratoire de santé publique du Québec	Sandrine Moreira et al
EPI_ISL_3092530	Canada/QC-1nDJXQ-Q7303122/2021	2021-03-30	North America	Canada	Laboratoire de santé publique du Québec	Laboratoire de santé publique du Québec	Sandrine Moreira et al
EPI_ISL_3092528	Canada/QC-1nDJXQ-Q7303173/2021	2021-03-30	North America	Canada	Laboratoire de santé publique du Québec	Laboratoire de santé publique du Québec	Sandrine Moreira et al
EPI_ISL_3092531	Canada/QC-1nDJXQ-Q7303254/2021	2021-03-30	North America	Canada	Laboratoire de santé publique du Québec	Laboratoire de santé publique du Québec	Sandrine Moreira et al
EPI_ISL_2975420	Canada/QC-1nDJXQ-Q7311641/2021	2021-03-31	North America	Canada	Laboratoire de santé publique du Québec	Laboratoire de santé publique du Québec	Sandrine Moreira et al
EPI_ISL_3092532	Canada/QC-1nDJXQ-Q7311673/2021	2021-03-31	North America	Canada	Laboratoire de santé publique du Québec	Laboratoire de santé publique du Québec	Sandrine Moreira et al
EPI_ISL_2975419	Canada/QC-1nDJXQ-Q7311686/2021	2021-03-31	North America	Canada	Laboratoire de santé publique du Québec	Laboratoire de santé publique du Québec	Sandrine Moreira et al
EPI_ISL_2975421	Canada/QC-1nDJXQ-Q7311796/2021	2021-03-31	North America	Canada	Laboratoire de santé publique du Québec	Laboratoire de santé publique du Québec	Sandrine Moreira et al
EPI_ISL_3092533	Canada/QC-1nDJXQ-Q7312312/2021	2021-03-31	North America	Canada	Laboratoire de santé publique du Québec	Laboratoire de santé publique du Québec	Sandrine Moreira et al
EPI_ISL_2975423	Canada/QC-1nDJXQ-Q8010838/2021	2021-04-01	North America	Canada	Laboratoire de santé publique du Québec	Laboratoire de santé publique du Québec	Sandrine Moreira et al
EPI_ISL_2975422	Canada/QC-1nDJXQ-Q8010938/2021	2021-04-01	North America	Canada	Laboratoire de santé publique du Québec	Laboratoire de santé publique du Québec	Sandrine Moreira et al
EPI_ISL_2975424	Canada/QC-1nDJXQ-Q8011027/2021	2021-04-01	North America	Canada	Laboratoire de santé publique du Québec	Laboratoire de santé publique du Québec	Sandrine Moreira et al
EPI_ISL_2975425	Canada/QC-1nDJXQ-Q8011089/2021	2021-04-01	North America	Canada	Laboratoire de santé publique du Québec	Laboratoire de santé publique du Québec	Sandrine Moreira et al
EPI_ISL_3092534	Canada/QC-1nDJXQ-Q8020392/2021	2021-04-02	North America	Canada	Laboratoire de santé publique du Québec	Laboratoire de santé publique du Québec	Sandrine Moreira et al
EPI_ISL_2975426	Canada/QC-1nDJXQ-Q8020395/2021	2021-04-02	North America	Canada	Laboratoire de santé publique du Québec	Laboratoire de santé publique du Québec	Sandrine Moreira et al
EPI_ISL_3092535	Canada/QC-1nDJXQ-Q8020398/2021	2021-04-02	North America	Canada	Laboratoire de santé publique du Québec	Laboratoire de santé publique du Québec	Sandrine Moreira et al
EPI_ISL_3092536	Canada/QC-1nDJXQ-Q8020407/2021	2021-04-02	North America	Canada	Laboratoire de santé publique du Québec	Laboratoire de santé publique du Québec	Sandrine Moreira et al
EPI_ISL_2975427	Canada/QC-1nDJXQ-Q8021972/2021	2021-04-02	North America	Canada	Laboratoire de santé publique du Québec	Laboratoire de santé publique du Québec	Sandrine Moreira et al
EPI_ISL_2975428	Canada/QC-1nDJXQ-Q8030452/2021	2021-04-03	North America	Canada	Laboratoire de santé publique du Québec	Laboratoire de santé publique du Québec	Sandrine Moreira et al
EPI_ISL_3092537	Canada/QC-1nDJXQ-Q8030698/2021	2021-04-03	North America	Canada	Laboratoire de santé publique du Québec	Laboratoire de santé publique du Québec	Sandrine Moreira et al
EPI_ISL_2975443	Canada/QC-1nDJXQ-Q8101429/2021	2021-04-10	North America	Canada	Laboratoire de santé publique du Québec	Laboratoire de santé publique du Québec	Sandrine Moreira et al
EPI_ISL_2975444	Canada/QC-1nDJXQ-Q8110396/2021	2021-04-11	North America	Canada	Laboratoire de santé publique du Québec	Laboratoire de santé publique du Québec	Sandrine Moreira et al
EPI_ISL_2975445	Canada/QC-1nDJXQ-Q8110467/2021	2021-04-11	North America	Canada	Laboratoire de santé publique du Québec	Laboratoire de santé publique du Québec	Sandrine Moreira et al
EPI_ISL_2975442	Canada/QC-1nDJXQ-Q8110497/2021	2021-04-11	North America	Canada	Laboratoire de santé publique du Québec	Laboratoire de santé publique du Québec	Sandrine Moreira et al
EPI_ISL_3092557	Canada/QC-1nDJXQ-Q8110757/2021	2021-04-11	North America	Canada	Laboratoire de santé publique du Québec	Laboratoire de santé publique du Québec	Sandrine Moreira et al
EPI_ISL_3092556	Canada/QC-1nDJXQ-Q8110785/2021	2021-04-11	North America	Canada	Laboratoire de santé publique du Québec	Laboratoire de santé publique du Québec	Sandrine Moreira et al
EPI_ISL_3092558	Canada/QC-1nDJXQ-Q8110950/2021	2021-04-11	North America	Canada	Laboratoire de santé publique du Québec	Laboratoire de santé publique du Québec	Sandrine Moreira et al
EPI_ISL_3092559	Canada/QC-1nDJXQ-Q8120963/2021	2021-04-12	North America	Canada	Laboratoire de santé publique du Québec	Laboratoire de santé publique du Québec	Sandrine Moreira et al
EPI_ISL_2975378	Canada/QC-1nDJXQ-Q8121007/2021	2021-04-12	North America	Canada	Laboratoire de santé publique du Québec	Laboratoire de santé publique du Québec	Sandrine Moreira et al
EPI_ISL_3092560	Canada/QC-1nDJXQ-Q8121025/2021	2021-04-12	North America	Canada	Laboratoire de santé publique du Québec	Laboratoire de santé publique du Québec	Sandrine Moreira et al
EPI_ISL_2975447	Canada/QC-1nDJXQ-Q8121029/2021	2021-04-12	North America	Canada	Laboratoire de santé publique du Québec	Laboratoire de santé publique du Québec	Sandrine Moreira et al
EPI_ISL_2975448	Canada/QC-1nDJXQ-Q8121101/2021	2021-04-12	North America	Canada	Laboratoire de santé publique du Québec	Laboratoire de santé publique du Québec	Sandrine Moreira et al
EPI_ISL_2975446	Canada/QC-1nDJXQ-Q8121115/2021	2021-04-12	North America	Canada	Laboratoire de santé publique du Québec	Laboratoire de santé publique du Québec	Sandrine Moreira et al
EPI_ISL_2975450	Canada/QC-1nDJXQ-Q8121396/2021	2021-04-15	North America	Canada	Laboratoire de santé publique du Québec	Laboratoire de santé publique du Québec	Sandrine Moreira et al
EPI_ISL_2975379	Canada/QC-1nDJXQ-Q8131012/2021	2021-04-13	North America	Canada	Laboratoire de santé publique du Québec	Laboratoire de santé publique du Québec	Sandrine Moreira et al
EPI_ISL_2975449	Canada/QC-1nDJXQ-Q8133076/2021	2021-04-13	North America	Canada	Laboratoire de santé publique du Québec	Laboratoire de santé publique du Québec	Sandrine Moreira et al
EPI_ISL_3092561	Canada/QC-1nDJXQ-Q8133119/2021	2021-04-13	North America	Canada	Laboratoire de santé publique du Québec	Laboratoire de santé publique du Québec	Sandrine Moreira et al
EPI_ISL_2975454	Canada/QC-1nDJXQ-Q8140819C2/2021	2021-04-16	North America	Canada	Laboratoire de santé publique du Québec	Laboratoire de santé publique du Québec	Sandrine Moreira et al
EPI_ISL_2975451	Canada/QC-1nDJXQ-Q8141140/2021	2021-04-14	North America	Canada	Laboratoire de santé publique du Québec	Laboratoire de santé publique du Québec	Sandrine Moreira et al
EPI_ISL_2975452	Canada/QC-1nDJXQ-Q8141152/2021	2021-04-14	North America	Canada	Laboratoire de santé publique du Québec	Laboratoire de santé publique du Québec	Sandrine Moreira et al
EPI_ISL_2975453	Canada/QC-1nDJXQ-Q8141163/2021	2021-04-14	North America	Canada	Laboratoire de santé publique du Québec	Laboratoire de santé publique du Québec	Sandrine Moreira et al
EPI_ISL_3092562	Canada/QC-1nDJXQ-Q8143356C2/2021	2021-04-14	North America	Canada	Laboratoire de santé publique du Québec	Laboratoire de santé publique du Québec	Sandrine Moreira et al
EPI_ISL_4220389	Canada/QC-1nDJXQ-Q8150892C2/2021	2021-04-15	North America	Canada	Laboratoire de santé publique du Québec	Laboratoire de santé publique du Québec	Sandrine Moreira et al
EPI_ISL_3092563	Canada/QC-1nDJXQ-Q8150902C2/2021	2021-04-15	North America	Canada	Laboratoire de santé publique du Québec	Laboratoire de santé publique du Québec	Sandrine Moreira et al
EPI_ISL_3092564	Canada/QC-1nDJXQ-Q8150923C2/2021	2021-04-15	North America	Canada	Laboratoire de santé publique du Québec	Laboratoire de santé publique du Québec	Sandrine Moreira et al
EPI_ISL_2975456	Canada/QC-1nDJXQ-Q8150972C2/2021	2021-04-15	North America	Canada	Laboratoire de santé publique du Québec	Laboratoire de santé publique du Québec	Sandrine Moreira et al
EPI_ISL_2975455	Canada/QC-1nDJXQ-Q8150974C2/2021	2021-04-15	North America	Canada	Laboratoire de santé publique du Québec	Laboratoire de santé publique du Québec	Sandrine Moreira et al
EPI_ISL_4220394	Canada/QC-1nDJXQ-Q8152528C2/2021	2021-04-15	North America	Canada	Laboratoire de santé publique du Québec	Laboratoire de santé publique du Québec	Sandrine Moreira et al
EPI_ISL_4220395	Canada/QC-1nDJXQ-Q8153460C2/2021	2021-04-15	North America	Canada	Laboratoire de santé publique du Québec	Laboratoire de santé publique du Québec	Sandrine Moreira et al
EPI_ISL_2975458	Canada/QC-1nDJXQ-Q8160669C2/2021	2021-04-16	North America	Canada	Laboratoire de santé publique du Québec	Laboratoire de santé publique du Québec	Sandrine Moreira et al
EPI_ISL_2975457	Canada/QC-1nDJXQ-Q8160689C2/2021	2021-04-16	North America	Canada	Laboratoire de santé publique du Québec	Laboratoire de santé publique du Québec	Sandrine Moreira et al
EPI_ISL_3092567	Canada/QC-1nDJXQ-Q8160757C2/2021	2021-04-16	North America	Canada	Laboratoire de santé publique du Québec	Laboratoire de santé publique du Québec	Sandrine Moreira et al
EPI_ISL_3092566	Canada/QC-1nDJXQ-Q8160819C2/2021	2021-04-16	North America	Canada	Laboratoire de santé publique du Québec	Laboratoire de santé publique du Québec	Sandrine Moreira et al
EPI_ISL_3092569	Canada/QC-1nDJXQ-Q8160866C2/2021	2021-04-16	North America	Canada	Laboratoire de santé publique du Québec	Laboratoire de santé publique du Québec	Sandrine Moreira et al
EPI_ISL_3092568	Canada/QC-1nDJXQ-Q8160963C2/2021	2021-04-16	North America	Canada	Laboratoire de santé publique du Québec	Laboratoire de santé publique du Québec	Sandrine Moreira et al
EPI_ISL_3092565	Canada/QC-1nDJXQ-Q8161039C2/2021	2021-04-16	North America	Canada	Laboratoire de santé publique du Québec	Laboratoire de santé publique du Québec	Sandrine Moreira et al
EPI_ISL_3092572	Canada/QC-1nDJXQ-Q8163121C2/2021	2021-04-16	North America	Canada	Laboratoire de santé publique du Québec	Laboratoire de santé publique du Québec	Sandrine Moreira et al
EPI_ISL_4220398	Canada/QC-1nDJXQ-Q8170422C2/2021	2021-04-17	North America	Canada	Laboratoire de santé publique du Québec	Laboratoire de santé publique du Québec	Sandrine Moreira et al
EPI_ISL_3092570	Canada/QC-1nDJXQ-Q8170431C2/2021	2021-04-17	North America	Canada	Laboratoire de santé publique du Québec	Laboratoire de santé publique du Québec	Sandrine Moreira et al
EPI_ISL_3092573	Canada/QC-1nDJXQ-Q8170439C2/2021	2021-04-17	North America	Canada	Laboratoire de santé publique du Québec	Laboratoire de santé publique du Québec	Sandrine Moreira et al
EPI_ISL_3092571	Canada/QC-1nDJXQ-Q8170576C2/2021	2021-04-17	North America	Canada	Laboratoire de santé publique du Québec	Laboratoire de santé publique du Québec	Sandrine Moreira et al
EPI_ISL_2975460	Canada/QC-1nDJXQ-Q8170752C2/2021	2021-04-17	North America	Canada	Laboratoire de santé publique du Québec	Laboratoire de santé publique du Québec	Sandrine Moreira et al
EPI_ISL_2975459	Canada/QC-1nDJXQ-Q8171237C2/2021	2021-04-17	North America	Canada	Laboratoire de santé publique du Québec	Laboratoire de santé publique du Québec	Sandrine Moreira et al
EPI_ISL_3094196	Canada/QC-1nDJXQ-Q8180332C2/2021	2021-04-18	North America	Canada	Laboratoire de santé publique du Québec	Laboratoire de santé publique du Québec	Sandrine Moreira et al
EPI_ISL_3094193	Canada/QC-1nDJXQ-Q8180356C2/2021	2021-04-18	North America	Canada	Laboratoire de santé publique du Québec	Laboratoire de santé publique du Québec	Sandrine Moreira et al
EPI_ISL_4221151	Canada/QC-1nDJXQ-Q8180372C2/2021	2021-04-18	North America	Canada	Laboratoire de santé publique du Québec	Laboratoire de santé publique du Québec	Sandrine Moreira et al
EPI_ISL_4220403	Canada/QC-1nDJXQ-Q8180377C2/2021	2021-04-18	North America	Canada	Laboratoire de santé publique du Québec	Laboratoire de santé publique du Québec	Sandrine Moreira et al
EPI_ISL_4220404	Canada/QC-1nDJXQ-Q8180394C2/2021	2021-04-18	North America	Canada	Laboratoire de santé publique du Québec	Laboratoire de santé publique du Québec	Sandrine Moreira et al
EPI_ISL_2975493	Canada/QC-1nDJXQ-Q8180419C2/2021	2021-04-18	North America	Canada	Laboratoire de santé publique du Québec	Laboratoire de santé publique du Québec	Sandrine Moreira et al
EPI_ISL_2975494	Canada/QC-1nDJXQ-Q8180622C2/2021	2021-04-18	North America	Canada	Laboratoire de santé publique du Québec	Laboratoire de santé publique du Québec	Sandrine Moreira et al
EPI_ISL_3094200	Canada/QC-1nDJXQ-Q8180766C2/2021	2021-04-18	North America	Canada	Laboratoire de santé publique du Québec	Laboratoire de santé publique du Québec	Sandrine Moreira et al
EPI_ISL_3094189	Canada/QC-1nDJXQ-Q8181069C2/2021	2021-04-18	North America	Canada	Laboratoire de santé publique du Québec	Laboratoire de santé publique du Québec	Sandrine Moreira et al
EPI_ISL_3508268	Canada/QC-1nDJXQ-Q8181453C2/2021	2021-04-18	North America	Canada	Laboratoire de santé publique du Québec	Laboratoire de santé publique du Québec	Sandrine Moreira et al
EPI_ISL_4220408	Canada/QC-1nDJXQ-Q8190945C2/2021	2021-04-19	North America	Canada	Laboratoire de santé publique du Québec	Laboratoire de santé publique du Québec	Sandrine Moreira et al
EPI_ISL_3094215	Canada/QC-1nDJXQ-Q8190980C2/2021	2021-04-19	North America	Canada	Laboratoire de santé publique du Québec	Laboratoire de santé publique du Québec	Sandrine Moreira et al
EPI_ISL_4220410	Canada/QC-1nDJXQ-Q8191002C2/2021	2021-04-19	North America	Canada	Laboratoire de santé publique du Québec	Laboratoire de santé publique du Québec	Sandrine Moreira et al
EPI_ISL_3094204	Canada/QC-1nDJXQ-Q8191059C2/2021	2021-04-19	North America	Canada	Laboratoire de santé publique du Québec	Laboratoire de santé publique du Québec	Sandrine Moreira et al
EPI_ISL_3094212	Canada/QC-1nDJXQ-Q8191084C2/2021	2021-04-19	North America	Canada	Laboratoire de santé publique du Québec	Laboratoire de santé publique du Québec	Sandrine Moreira et al
EPI_ISL_3094208	Canada/QC-1nDJXQ-Q8191107C2/2021	2021-04-19	North America	Canada	Laboratoire de santé publique du Québec	Laboratoire de santé publique du Québec	Sandrine Moreira et al
EPI_ISL_3094218	Canada/QC-1nDJXQ-Q8191974C2/2021	2021-04-19	North America	Canada	Laboratoire de santé publique du Québec	Laboratoire de santé publique du Québec	Sandrine Moreira et al
EPI_ISL_3508485	Canada/QC-1nDJXQ-Q8192612C2/2021	2021-04-22	North America	Canada	Laboratoire de santé publique du Québec	Laboratoire de santé publique du Québec	Sandrine Moreira et al
EPI_ISL_3508398	Canada/QC-1nDJXQ-Q8194089C2/2021	2021-04-21	North America	Canada	Laboratoire de santé publique du Québec	Laboratoire de santé publique du Québec	Sandrine Moreira et al
EPI_ISL_3094237	Canada/QC-1nDJXQ-Q8201101C2/2021	2021-04-20	North America	Canada	Laboratoire de santé publique du Québec	Laboratoire de santé publique du Québec	Sandrine Moreira et al
EPI_ISL_3094229	Canada/QC-1nDJXQ-Q8201110C2/2021	2021-04-20	North America	Canada	Laboratoire de santé publique du Québec	Laboratoire de santé publique du Québec	Sandrine Moreira et al
EPI_ISL_3094233	Canada/QC-1nDJXQ-Q8201125C2/2021	2021-04-20	North America	Canada	Laboratoire de santé publique du Québec	Laboratoire de santé publique du Québec	Sandrine Moreira et al
EPI_ISL_3094226	Canada/QC-1nDJXQ-Q8201199C2/2021	2021-04-20	North America	Canada	Laboratoire de santé publique du Québec	Laboratoire de santé publique du Québec	Sandrine Moreira et al
EPI_ISL_3094240	Canada/QC-1nDJXQ-Q8201291C2/2021	2021-04-20	North America	Canada	Laboratoire de santé publique du Québec	Laboratoire de santé publique du Québec	Sandrine Moreira et al
EPI_ISL_3508486	Canada/QC-1nDJXQ-Q8202309R2/2021	2021-04-23	North America	Canada	Laboratoire de santé publique du Québec	Laboratoire de santé publique du Québec	Sandrine Moreira et al
EPI_ISL_3094222	Canada/QC-1nDJXQ-Q8202922C2/2021	2021-04-20	North America	Canada	Laboratoire de santé publique du Québec	Laboratoire de santé publique du Québec	Sandrine Moreira et al
EPI_ISL_3508484	Canada/QC-1nDJXQ-Q8210892C2/2021	2021-04-21	North America	Canada	Laboratoire de santé publique du Québec	Laboratoire de santé publique du Québec	Sandrine Moreira et al
EPI_ISL_3508346	Canada/QC-1nDJXQ-Q8210922C2/2021	2021-04-21	North America	Canada	Laboratoire de santé publique du Québec	Laboratoire de santé publique du Québec	Sandrine Moreira et al
EPI_ISL_3508483	Canada/QC-1nDJXQ-Q8210976C2/2021	2021-04-21	North America	Canada	Laboratoire de santé publique du Québec	Laboratoire de santé publique du Québec	Sandrine Moreira et al
EPI_ISL_3508479	Canada/QC-1nDJXQ-Q8211002C2/2021	2021-04-21	North America	Canada	Laboratoire de santé publique du Québec	Laboratoire de santé publique du Québec	Sandrine Moreira et al
EPI_ISL_3508347	Canada/QC-1nDJXQ-Q8211013C2/2021	2021-04-21	North America	Canada	Laboratoire de santé publique du Québec	Laboratoire de santé publique du Québec	Sandrine Moreira et al
EPI_ISL_3508481	Canada/QC-1nDJXQ-Q8211140C2/2021	2021-04-21	North America	Canada	Laboratoire de santé publique du Québec	Laboratoire de santé publique du Québec	Sandrine Moreira et al
EPI_ISL_3508345	Canada/QC-1nDJXQ-Q8211190C2/2021	2021-04-21	North America	Canada	Laboratoire de santé publique du Québec	Laboratoire de santé publique du Québec	Sandrine Moreira et al
EPI_ISL_3508480	Canada/QC-1nDJXQ-Q8211237C2/2021	2021-04-21	North America	Canada	Laboratoire de santé publique du Québec	Laboratoire de santé publique du Québec	Sandrine Moreira et al
EPI_ISL_3508478	Canada/QC-1nDJXQ-Q8211286C2/2021	2021-04-21	North America	Canada	Laboratoire de santé publique du Québec	Laboratoire de santé publique du Québec	Sandrine Moreira et al
EPI_ISL_3508482	Canada/QC-1nDJXQ-Q8211293C2/2021	2021-04-21	North America	Canada	Laboratoire de santé publique du Québec	Laboratoire de santé publique du Québec	Sandrine Moreira et al
EPI_ISL_3508399	Canada/QC-1nDJXQ-Q8211530R2/2021	2021-04-23	North America	Canada	Laboratoire de santé publique du Québec	Laboratoire de santé publique du Québec	Sandrine Moreira et al
EPI_ISL_3094244	Canada/QC-1nDJXQ-Q8211876C2/2021	2021-04-21	North America	Canada	Laboratoire de santé publique du Québec	Laboratoire de santé publique du Québec	Sandrine Moreira et al
EPI_ISL_3094251	Canada/QC-1nDJXQ-Q8211902C2/2021	2021-04-21	North America	Canada	Laboratoire de santé publique du Québec	Laboratoire de santé publique du Québec	Sandrine Moreira et al
EPI_ISL_3508214	Canada/QC-1nDJXQ-Q8212722R2/2021	2021-04-24	North America	Canada	Laboratoire de santé publique du Québec	Laboratoire de santé publique du Québec	Sandrine Moreira et al
EPI_ISL_3094248	Canada/QC-1nDJXQ-Q8212930C2/2021	2021-04-21	North America	Canada	Laboratoire de santé publique du Québec	Laboratoire de santé publique du Québec	Sandrine Moreira et al
EPI_ISL_3094254	Canada/QC-1nDJXQ-Q8213408C2/2021	2021-04-21	North America	Canada	Laboratoire de santé publique du Québec	Laboratoire de santé publique du Québec	Sandrine Moreira et al
EPI_ISL_3508487	Canada/QC-1nDJXQ-Q8220697C2/2021	2021-04-22	North America	Canada	Laboratoire de santé publique du Québec	Laboratoire de santé publique du Québec	Sandrine Moreira et al
EPI_ISL_3508488	Canada/QC-1nDJXQ-Q8220810C2/2021	2021-04-22	North America	Canada	Laboratoire de santé publique du Québec	Laboratoire de santé publique du Québec	Sandrine Moreira et al
EPI_ISL_3094261	Canada/QC-1nDJXQ-Q8220852C2/2021	2021-04-22	North America	Canada	Laboratoire de santé publique du Québec	Laboratoire de santé publique du Québec	Sandrine Moreira et al
EPI_ISL_3508402	Canada/QC-1nDJXQ-Q8221153R2/2021	2021-04-24	North America	Canada	Laboratoire de santé publique du Québec	Laboratoire de santé publique du Québec	Sandrine Moreira et al
EPI_ISL_3094258	Canada/QC-1nDJXQ-Q8221632C2/2021	2021-04-22	North America	Canada	Laboratoire de santé publique du Québec	Laboratoire de santé publique du Québec	Sandrine Moreira et al
EPI_ISL_3094268	Canada/QC-1nDJXQ-Q8222809C2/2021	2021-04-22	North America	Canada	Laboratoire de santé publique du Québec	Laboratoire de santé publique du Québec	Sandrine Moreira et al
EPI_ISL_3094264	Canada/QC-1nDJXQ-Q8222960C2/2021	2021-04-22	North America	Canada	Laboratoire de santé publique du Québec	Laboratoire de santé publique du Québec	Sandrine Moreira et al
EPI_ISL_4220417	Canada/QC-1nDJXQ-Q8230811C2/2021	2021-04-23	North America	Canada	Laboratoire de santé publique du Québec	Laboratoire de santé publique du Québec	Sandrine Moreira et al
EPI_ISL_3094282	Canada/QC-1nDJXQ-Q8230825C2/2021	2021-04-23	North America	Canada	Laboratoire de santé publique du Québec	Laboratoire de santé publique du Québec	Sandrine Moreira et al
EPI_ISL_3508400	Canada/QC-1nDJXQ-Q8230877C2/2021	2021-04-23	North America	Canada	Laboratoire de santé publique du Québec	Laboratoire de santé publique du Québec	Sandrine Moreira et al
EPI_ISL_4220419	Canada/QC-1nDJXQ-Q8230882C2/2021	2021-04-23	North America	Canada	Laboratoire de santé publique du Québec	Laboratoire de santé publique du Québec	Sandrine Moreira et al
EPI_ISL_3508384	Canada/QC-1nDJXQ-Q8230889C2/2021	2021-04-23	North America	Canada	Laboratoire de santé publique du Québec	Laboratoire de santé publique du Québec	Sandrine Moreira et al
EPI_ISL_3508422	Canada/QC-1nDJXQ-Q8230894C2/2021	2021-04-23	North America	Canada	Laboratoire de santé publique du Québec	Laboratoire de santé publique du Québec	Sandrine Moreira et al
EPI_ISL_2975498	Canada/QC-1nDJXQ-Q8230899C2/2021	2021-04-23	North America	Canada	Laboratoire de santé publique du Québec	Laboratoire de santé publique du Québec	Sandrine Moreira et al
EPI_ISL_3094272	Canada/QC-1nDJXQ-Q8230905C2/2021	2021-04-23	North America	Canada	Laboratoire de santé publique du Québec	Laboratoire de santé publique du Québec	Sandrine Moreira et al
EPI_ISL_2975496	Canada/QC-1nDJXQ-Q8230919C2/2021	2021-04-23	North America	Canada	Laboratoire de santé publique du Québec	Laboratoire de santé publique du Québec	Sandrine Moreira et al
EPI_ISL_3508401	Canada/QC-1nDJXQ-Q8230938C2/2021	2021-04-23	North America	Canada	Laboratoire de santé publique du Québec	Laboratoire de santé publique du Québec	Sandrine Moreira et al
EPI_ISL_2975497	Canada/QC-1nDJXQ-Q8231550C2/2021	2021-04-23	North America	Canada	Laboratoire de santé publique du Québec	Laboratoire de santé publique du Québec	Sandrine Moreira et al
EPI_ISL_4220421	Canada/QC-1nDJXQ-Q8231854C2/2021	2021-04-25	North America	Canada	Laboratoire de santé publique du Québec	Laboratoire de santé publique du Québec	Sandrine Moreira et al
EPI_ISL_3094278	Canada/QC-1nDJXQ-Q8233101C2/2021	2021-04-23	North America	Canada	Laboratoire de santé publique du Québec	Laboratoire de santé publique du Québec	Sandrine Moreira et al
EPI_ISL_3094275	Canada/QC-1nDJXQ-Q8233252C2/2021	2021-04-23	North America	Canada	Laboratoire de santé publique du Québec	Laboratoire de santé publique du Québec	Sandrine Moreira et al
EPI_ISL_3094293	Canada/QC-1nDJXQ-Q8240368C2/2021	2021-04-24	North America	Canada	Laboratoire de santé publique du Québec	Laboratoire de santé publique du Québec	Sandrine Moreira et al
EPI_ISL_3508216	Canada/QC-1nDJXQ-Q8240374C2/2021	2021-04-24	North America	Canada	Laboratoire de santé publique du Québec	Laboratoire de santé publique du Québec	Sandrine Moreira et al
EPI_ISL_3508274	Canada/QC-1nDJXQ-Q8240376C2/2021	2021-04-24	North America	Canada	Laboratoire de santé publique du Québec	Laboratoire de santé publique du Québec	Sandrine Moreira et al
EPI_ISL_3508270	Canada/QC-1nDJXQ-Q8240383C2/2021	2021-04-24	North America	Canada	Laboratoire de santé publique du Québec	Laboratoire de santé publique du Québec	Sandrine Moreira et al
EPI_ISL_3508258	Canada/QC-1nDJXQ-Q8240400C2/2021	2021-04-24	North America	Canada	Laboratoire de santé publique du Québec	Laboratoire de santé publique du Québec	Sandrine Moreira et al
EPI_ISL_3508203	Canada/QC-1nDJXQ-Q8240402C2/2021	2021-04-24	North America	Canada	Laboratoire de santé publique du Québec	Laboratoire de santé publique du Québec	Sandrine Moreira et al
EPI_ISL_3508220	Canada/QC-1nDJXQ-Q8240450C2/2021	2021-04-24	North America	Canada	Laboratoire de santé publique du Québec	Laboratoire de santé publique du Québec	Sandrine Moreira et al
EPI_ISL_3508330	Canada/QC-1nDJXQ-Q8240451C2/2021	2021-04-24	North America	Canada	Laboratoire de santé publique du Québec	Laboratoire de santé publique du Québec	Sandrine Moreira et al
EPI_ISL_3508277	Canada/QC-1nDJXQ-Q8240470C2/2021	2021-04-24	North America	Canada	Laboratoire de santé publique du Québec	Laboratoire de santé publique du Québec	Sandrine Moreira et al
EPI_ISL_3508217	Canada/QC-1nDJXQ-Q8240477C2/2021	2021-04-24	North America	Canada	Laboratoire de santé publique du Québec	Laboratoire de santé publique du Québec	Sandrine Moreira et al
EPI_ISL_3508269	Canada/QC-1nDJXQ-Q8240511C2/2021	2021-04-24	North America	Canada	Laboratoire de santé publique du Québec	Laboratoire de santé publique du Québec	Sandrine Moreira et al
EPI_ISL_3094289	Canada/QC-1nDJXQ-Q8240531C2/2021	2021-04-24	North America	Canada	Laboratoire de santé publique du Québec	Laboratoire de santé publique du Québec	Sandrine Moreira et al
EPI_ISL_3508272	Canada/QC-1nDJXQ-Q8240543C2/2021	2021-04-24	North America	Canada	Laboratoire de santé publique du Québec	Laboratoire de santé publique du Québec	Sandrine Moreira et al
EPI_ISL_3508271	Canada/QC-1nDJXQ-Q8240707C2/2021	2021-04-24	North America	Canada	Laboratoire de santé publique du Québec	Laboratoire de santé publique du Québec	Sandrine Moreira et al
EPI_ISL_3508276	Canada/QC-1nDJXQ-Q8241038C2/2021	2021-04-24	North America	Canada	Laboratoire de santé publique du Québec	Laboratoire de santé publique du Québec	Sandrine Moreira et al
EPI_ISL_3508219	Canada/QC-1nDJXQ-Q8241473C2/2021	2021-04-24	North America	Canada	Laboratoire de santé publique du Québec	Laboratoire de santé publique du Québec	Sandrine Moreira et al
EPI_ISL_3508273	Canada/QC-1nDJXQ-Q8241657C2/2021	2021-04-24	North America	Canada	Laboratoire de santé publique du Québec	Laboratoire de santé publique du Québec	Sandrine Moreira et al
EPI_ISL_3508275	Canada/QC-1nDJXQ-Q8241660C2/2021	2021-04-24	North America	Canada	Laboratoire de santé publique du Québec	Laboratoire de santé publique du Québec	Sandrine Moreira et al
EPI_ISL_3094286	Canada/QC-1nDJXQ-Q8241695C2/2021	2021-04-24	North America	Canada	Laboratoire de santé publique du Québec	Laboratoire de santé publique du Québec	Sandrine Moreira et al
EPI_ISL_3508218	Canada/QC-1nDJXQ-Q8241745C2/2021	2021-04-24	North America	Canada	Laboratoire de santé publique du Québec	Laboratoire de santé publique du Québec	Sandrine Moreira et al
EPI_ISL_3508215	Canada/QC-1nDJXQ-Q8250331C2/2021	2021-04-25	North America	Canada	Laboratoire de santé publique du Québec	Laboratoire de santé publique du Québec	Sandrine Moreira et al
EPI_ISL_3508405	Canada/QC-1nDJXQ-Q8250359C2/2021	2021-04-25	North America	Canada	Laboratoire de santé publique du Québec	Laboratoire de santé publique du Québec	Sandrine Moreira et al
EPI_ISL_3508404	Canada/QC-1nDJXQ-Q8250379C2/2021	2021-04-25	North America	Canada	Laboratoire de santé publique du Québec	Laboratoire de santé publique du Québec	Sandrine Moreira et al
EPI_ISL_3508403	Canada/QC-1nDJXQ-Q8250382C2/2021	2021-04-25	North America	Canada	Laboratoire de santé publique du Québec	Laboratoire de santé publique du Québec	Sandrine Moreira et al
EPI_ISL_3508259	Canada/QC-1nDJXQ-Q8250383C2/2021	2021-02-24	North America	Canada	Laboratoire de santé publique du Québec	Laboratoire de santé publique du Québec	Sandrine Moreira et al
EPI_ISL_4220422	Canada/QC-1nDJXQ-Q8250395C2/2021	2021-04-25	North America	Canada	Laboratoire de santé publique du Québec	Laboratoire de santé publique du Québec	Sandrine Moreira et al
EPI_ISL_3508348	Canada/QC-1nDJXQ-Q8250401C2/2021	2021-04-20	North America	Canada	Laboratoire de santé publique du Québec	Laboratoire de santé publique du Québec	Sandrine Moreira et al
EPI_ISL_4220423	Canada/QC-1nDJXQ-Q8250605C2/2021	2021-04-25	North America	Canada	Laboratoire de santé publique du Québec	Laboratoire de santé publique du Québec	Sandrine Moreira et al
EPI_ISL_3098410	Canada/QC-1nDJXQ-Q8250880C2/2021	2021-04-25	North America	Canada	Laboratoire de santé publique du Québec	Laboratoire de santé publique du Québec	Sandrine Moreira et al
EPI_ISL_3098408	Canada/QC-1nDJXQ-Q8250905C2/2021	2021-04-25	North America	Canada	Laboratoire de santé publique du Québec	Laboratoire de santé publique du Québec	Sandrine Moreira et al
EPI_ISL_3098411	Canada/QC-1nDJXQ-Q8250947C2/2021	2021-04-25	North America	Canada	Laboratoire de santé publique du Québec	Laboratoire de santé publique du Québec	Sandrine Moreira et al
EPI_ISL_3098409	Canada/QC-1nDJXQ-Q8251162C2/2021	2021-04-25	North America	Canada	Laboratoire de santé publique du Québec	Laboratoire de santé publique du Québec	Sandrine Moreira et al
EPI_ISL_3508490	Canada/QC-1nDJXQ-Q8251693C2/2021	2021-04-28	North America	Canada	Laboratoire de santé publique du Québec	Laboratoire de santé publique du Québec	Sandrine Moreira et al
EPI_ISL_3098413	Canada/QC-1nDJXQ-Q8260845C2/2021	2021-04-26	North America	Canada	Laboratoire de santé publique du Québec	Laboratoire de santé publique du Québec	Sandrine Moreira et al
EPI_ISL_3098414	Canada/QC-1nDJXQ-Q8260886C2/2021	2021-04-26	North America	Canada	Laboratoire de santé publique du Québec	Laboratoire de santé publique du Québec	Sandrine Moreira et al
EPI_ISL_3508350	Canada/QC-1nDJXQ-Q8260901C2/2021	2021-04-26	North America	Canada	Laboratoire de santé publique du Québec	Laboratoire de santé publique du Québec	Sandrine Moreira et al
EPI_ISL_2975573	Canada/QC-1nDJXQ-Q8261106C2/2021	2021-04-26	North America	Canada	Laboratoire de santé publique du Québec	Laboratoire de santé publique du Québec	Sandrine Moreira et al
EPI_ISL_3098412	Canada/QC-1nDJXQ-Q8261113C2/2021	2021-04-26	North America	Canada	Laboratoire de santé publique du Québec	Laboratoire de santé publique du Québec	Sandrine Moreira et al
EPI_ISL_3508385	Canada/QC-1nDJXQ-Q8261130C2/2021	2021-04-26	North America	Canada	Laboratoire de santé publique du Québec	Laboratoire de santé publique du Québec	Sandrine Moreira et al
EPI_ISL_3098415	Canada/QC-1nDJXQ-Q8261146C2/2021	2021-04-26	North America	Canada	Laboratoire de santé publique du Québec	Laboratoire de santé publique du Québec	Sandrine Moreira et al
EPI_ISL_3508407	Canada/QC-1nDJXQ-Q8261173C2/2021	2021-04-26	North America	Canada	Laboratoire de santé publique du Québec	Laboratoire de santé publique du Québec	Sandrine Moreira et al
EPI_ISL_3508423	Canada/QC-1nDJXQ-Q8261466C2/2021	2021-04-26	North America	Canada	Laboratoire de santé publique du Québec	Laboratoire de santé publique du Québec	Sandrine Moreira et al
EPI_ISL_4221170	Canada/QC-1nDJXQ-Q8262730C2/2021	2021-04-29	North America	Canada	Laboratoire de santé publique du Québec	Laboratoire de santé publique du Québec	Sandrine Moreira et al
EPI_ISL_3508349	Canada/QC-1nDJXQ-Q8263518C2/2021	2021-04-26	North America	Canada	Laboratoire de santé publique du Québec	Laboratoire de santé publique du Québec	Sandrine Moreira et al
EPI_ISL_3508406	Canada/QC-1nDJXQ-Q8263583C2/2021	2021-04-26	North America	Canada	Laboratoire de santé publique du Québec	Laboratoire de santé publique du Québec	Sandrine Moreira et al
EPI_ISL_4221176	Canada/QC-1nDJXQ-Q8270912C2/2021	2021-04-27	North America	Canada	Laboratoire de santé publique du Québec	Laboratoire de santé publique du Québec	Sandrine Moreira et al
EPI_ISL_3098417	Canada/QC-1nDJXQ-Q8270949C2/2021	2021-04-27	North America	Canada	Laboratoire de santé publique du Québec	Laboratoire de santé publique du Québec	Sandrine Moreira et al
EPI_ISL_4221180	Canada/QC-1nDJXQ-Q8270974C2/2021	2021-04-27	North America	Canada	Laboratoire de santé publique du Québec	Laboratoire de santé publique du Québec	Sandrine Moreira et al
EPI_ISL_3098418	Canada/QC-1nDJXQ-Q8270995C2/2021	2021-04-27	North America	Canada	Laboratoire de santé publique du Québec	Laboratoire de santé publique du Québec	Sandrine Moreira et al
EPI_ISL_3098416	Canada/QC-1nDJXQ-Q8271074C2/2021	2021-04-27	North America	Canada	Laboratoire de santé publique du Québec	Laboratoire de santé publique du Québec	Sandrine Moreira et al
EPI_ISL_4221185	Canada/QC-1nDJXQ-Q8273343C2/2021	2021-04-27	North America	Canada	Laboratoire de santé publique du Québec	Laboratoire de santé publique du Québec	Sandrine Moreira et al
EPI_ISL_4221186	Canada/QC-1nDJXQ-Q8273451C2/2021	2021-04-27	North America	Canada	Laboratoire de santé publique du Québec	Laboratoire de santé publique du Québec	Sandrine Moreira et al
EPI_ISL_3098420	Canada/QC-1nDJXQ-Q8281031C2/2021	2021-04-28	North America	Canada	Laboratoire de santé publique du Québec	Laboratoire de santé publique du Québec	Sandrine Moreira et al
EPI_ISL_3098421	Canada/QC-1nDJXQ-Q8281081C2/2021	2021-04-28	North America	Canada	Laboratoire de santé publique du Québec	Laboratoire de santé publique du Québec	Sandrine Moreira et al
EPI_ISL_4221191	Canada/QC-1nDJXQ-Q8281086C2/2021	2021-04-28	North America	Canada	Laboratoire de santé publique du Québec	Laboratoire de santé publique du Québec	Sandrine Moreira et al
EPI_ISL_3098419	Canada/QC-1nDJXQ-Q8281103C2/2021	2021-04-28	North America	Canada	Laboratoire de santé publique du Québec	Laboratoire de santé publique du Québec	Sandrine Moreira et al
EPI_ISL_3098422	Canada/QC-1nDJXQ-Q8281151C2/2021	2021-04-28	North America	Canada	Laboratoire de santé publique du Québec	Laboratoire de santé publique du Québec	Sandrine Moreira et al
EPI_ISL_4221194	Canada/QC-1nDJXQ-Q8282612C2/2021	2021-04-28	North America	Canada	Laboratoire de santé publique du Québec	Laboratoire de santé publique du Québec	Sandrine Moreira et al
EPI_ISL_3508461	Canada/QC-1nDJXQ-Q8282919C2/2021	2021-04-28	North America	Canada	Laboratoire de santé publique du Québec	Laboratoire de santé publique du Québec	Sandrine Moreira et al
EPI_ISL_4221195	Canada/QC-1nDJXQ-Q8283127C2/2021	2021-04-28	North America	Canada	Laboratoire de santé publique du Québec	Laboratoire de santé publique du Québec	Sandrine Moreira et al
EPI_ISL_3508409	Canada/QC-1nDJXQ-Q8290818C2/2021	2021-04-29	North America	Canada	Laboratoire de santé publique du Québec	Laboratoire de santé publique du Québec	Sandrine Moreira et al
EPI_ISL_3508386	Canada/QC-1nDJXQ-Q8290850C2/2021	2021-04-29	North America	Canada	Laboratoire de santé publique du Québec	Laboratoire de santé publique du Québec	Sandrine Moreira et al
EPI_ISL_3508355	Canada/QC-1nDJXQ-Q8290868C2/2021	2021-04-29	North America	Canada	Laboratoire de santé publique du Québec	Laboratoire de santé publique du Québec	Sandrine Moreira et al
EPI_ISL_3098426	Canada/QC-1nDJXQ-Q8290935C2/2021	2021-04-29	North America	Canada	Laboratoire de santé publique du Québec	Laboratoire de santé publique du Québec	Sandrine Moreira et al
EPI_ISL_3508408	Canada/QC-1nDJXQ-Q8290945C2/2021	2021-04-29	North America	Canada	Laboratoire de santé publique du Québec	Laboratoire de santé publique du Québec	Sandrine Moreira et al
EPI_ISL_3098427	Canada/QC-1nDJXQ-Q8290963C2/2021	2021-04-29	North America	Canada	Laboratoire de santé publique du Québec	Laboratoire de santé publique du Québec	Sandrine Moreira et al
EPI_ISL_3508387	Canada/QC-1nDJXQ-Q8290968C2/2021	2021-04-29	North America	Canada	Laboratoire de santé publique du Québec	Laboratoire de santé publique du Québec	Sandrine Moreira et al
EPI_ISL_3098424	Canada/QC-1nDJXQ-Q8290986C2/2021	2021-04-29	North America	Canada	Laboratoire de santé publique du Québec	Laboratoire de santé publique du Québec	Sandrine Moreira et al
EPI_ISL_3098423	Canada/QC-1nDJXQ-Q8290993C2/2021	2021-04-29	North America	Canada	Laboratoire de santé publique du Québec	Laboratoire de santé publique du Québec	Sandrine Moreira et al
EPI_ISL_3098425	Canada/QC-1nDJXQ-Q8290999C2/2021	2021-04-29	North America	Canada	Laboratoire de santé publique du Québec	Laboratoire de santé publique du Québec	Sandrine Moreira et al
EPI_ISL_3508388	Canada/QC-1nDJXQ-Q8292597C2/2021	2021-04-29	North America	Canada	Laboratoire de santé publique du Québec	Laboratoire de santé publique du Québec	Sandrine Moreira et al
EPI_ISL_3508389	Canada/QC-1nDJXQ-Q8293263C2/2021	2021-04-29	North America	Canada	Laboratoire de santé publique du Québec	Laboratoire de santé publique du Québec	Sandrine Moreira et al
EPI_ISL_3098432	Canada/QC-1nDJXQ-Q8300808C2/2021	2021-04-30	North America	Canada	Laboratoire de santé publique du Québec	Laboratoire de santé publique du Québec	Sandrine Moreira et al
EPI_ISL_4221200	Canada/QC-1nDJXQ-Q8300908C2/2021	2021-04-30	North America	Canada	Laboratoire de santé publique du Québec	Laboratoire de santé publique du Québec	Sandrine Moreira et al
EPI_ISL_2975574	Canada/QC-1nDJXQ-Q8301398C2/2021	2021-04-30	North America	Canada	Laboratoire de santé publique du Québec	Laboratoire de santé publique du Québec	Sandrine Moreira et al
EPI_ISL_3098430	Canada/QC-1nDJXQ-Q8302634C2/2021	2021-04-30	North America	Canada	Laboratoire de santé publique du Québec	Laboratoire de santé publique du Québec	Sandrine Moreira et al
EPI_ISL_3098431	Canada/QC-1nDJXQ-Q8302782C2/2021	2021-04-30	North America	Canada	Laboratoire de santé publique du Québec	Laboratoire de santé publique du Québec	Sandrine Moreira et al
EPI_ISL_3098429	Canada/QC-1nDJXQ-Q8302824C2/2021	2021-04-30	North America	Canada	Laboratoire de santé publique du Québec	Laboratoire de santé publique du Québec	Sandrine Moreira et al
EPI_ISL_3098428	Canada/QC-1nDJXQ-Q8302844C2/2021	2021-04-30	North America	Canada	Laboratoire de santé publique du Québec	Laboratoire de santé publique du Québec	Sandrine Moreira et al
EPI_ISL_4221203	Canada/QC-1nDJXQ-Q8303706C2/2021	2021-05-03	North America	Canada	Laboratoire de santé publique du Québec	Laboratoire de santé publique du Québec	Sandrine Moreira et al
EPI_ISL_3098436	Canada/QC-1nDJXQ-Q9010372C2/2021	2021-05-01	North America	Canada	Laboratoire de santé publique du Québec	Laboratoire de santé publique du Québec	Sandrine Moreira et al
EPI_ISL_4221205	Canada/QC-1nDJXQ-Q9010381C2/2021	2021-05-01	North America	Canada	Laboratoire de santé publique du Québec	Laboratoire de santé publique du Québec	Sandrine Moreira et al
EPI_ISL_3098437	Canada/QC-1nDJXQ-Q9010408C2/2021	2021-05-01	North America	Canada	Laboratoire de santé publique du Québec	Laboratoire de santé publique du Québec	Sandrine Moreira et al
EPI_ISL_3098435	Canada/QC-1nDJXQ-Q9010427C2/2021	2021-05-01	North America	Canada	Laboratoire de santé publique du Québec	Laboratoire de santé publique du Québec	Sandrine Moreira et al
EPI_ISL_3098438	Canada/QC-1nDJXQ-Q9010910C2/2021	2021-05-01	North America	Canada	Laboratoire de santé publique du Québec	Laboratoire de santé publique du Québec	Sandrine Moreira et al
EPI_ISL_3098433	Canada/QC-1nDJXQ-Q9011167C2/2021	2021-05-01	North America	Canada	Laboratoire de santé publique du Québec	Laboratoire de santé publique du Québec	Sandrine Moreira et al
EPI_ISL_3098434	Canada/QC-1nDJXQ-Q9011196C2/2021	2021-05-01	North America	Canada	Laboratoire de santé publique du Québec	Laboratoire de santé publique du Québec	Sandrine Moreira et al
EPI_ISL_3508352	Canada/QC-1nDJXQ-Q9011771C2/2021	2021-05-01	North America	Canada	Laboratoire de santé publique du Québec	Laboratoire de santé publique du Québec	Sandrine Moreira et al
EPI_ISL_2975804	Canada/QC-1nDJXQ-Q9020421C2/2021	2021-05-02	North America	Canada	Laboratoire de santé publique du Québec	Laboratoire de santé publique du Québec	Sandrine Moreira et al
EPI_ISL_3508353	Canada/QC-1nDJXQ-Q9020438C2/2021	2021-05-02	North America	Canada	Laboratoire de santé publique du Québec	Laboratoire de santé publique du Québec	Sandrine Moreira et al
EPI_ISL_3508354	Canada/QC-1nDJXQ-Q9020452C2/2021	2021-05-02	North America	Canada	Laboratoire de santé publique du Québec	Laboratoire de santé publique du Québec	Sandrine Moreira et al
EPI_ISL_2975805	Canada/QC-1nDJXQ-Q9020455C2/2021	2021-05-02	North America	Canada	Laboratoire de santé publique du Québec	Laboratoire de santé publique du Québec	Sandrine Moreira et al
EPI_ISL_2975807	Canada/QC-1nDJXQ-Q9020468C2/2021	2021-05-02	North America	Canada	Laboratoire de santé publique du Québec	Laboratoire de santé publique du Québec	Sandrine Moreira et al
EPI_ISL_2975806	Canada/QC-1nDJXQ-Q9020470C2/2021	2021-05-02	North America	Canada	Laboratoire de santé publique du Québec	Laboratoire de santé publique du Québec	Sandrine Moreira et al
EPI_ISL_2975803	Canada/QC-1nDJXQ-Q9020477C2/2021	2021-05-02	North America	Canada	Laboratoire de santé publique du Québec	Laboratoire de santé publique du Québec	Sandrine Moreira et al
EPI_ISL_2975809	Canada/QC-1nDJXQ-Q9020956C2/2021	2021-05-02	North America	Canada	Laboratoire de santé publique du Québec	Laboratoire de santé publique du Québec	Sandrine Moreira et al
EPI_ISL_2975808	Canada/QC-1nDJXQ-Q9021061C2/2021	2021-05-02	North America	Canada	Laboratoire de santé publique du Québec	Laboratoire de santé publique du Québec	Sandrine Moreira et al
EPI_ISL_2975811	Canada/QC-1nDJXQ-Q9021106C2/2021	2021-05-02	North America	Canada	Laboratoire de santé publique du Québec	Laboratoire de santé publique du Québec	Sandrine Moreira et al
EPI_ISL_2975810	Canada/QC-1nDJXQ-Q9021253C2/2021	2021-05-02	North America	Canada	Laboratoire de santé publique du Québec	Laboratoire de santé publique du Québec	Sandrine Moreira et al
EPI_ISL_2975814	Canada/QC-1nDJXQ-Q9021650C2/2021	2021-05-02	North America	Canada	Laboratoire de santé publique du Québec	Laboratoire de santé publique du Québec	Sandrine Moreira et al
EPI_ISL_2975813	Canada/QC-1nDJXQ-Q9021658C2/2021	2021-05-02	North America	Canada	Laboratoire de santé publique du Québec	Laboratoire de santé publique du Québec	Sandrine Moreira et al
EPI_ISL_2975802	Canada/QC-1nDJXQ-Q9030861C2/2021	2021-05-03	North America	Canada	Laboratoire de santé publique du Québec	Laboratoire de santé publique du Québec	Sandrine Moreira et al
EPI_ISL_3508351	Canada/QC-1nDJXQ-Q9030872C2/2021	2021-05-03	North America	Canada	Laboratoire de santé publique du Québec	Laboratoire de santé publique du Québec	Sandrine Moreira et al
EPI_ISL_2975801	Canada/QC-1nDJXQ-Q9030932C2/2021	2021-05-03	North America	Canada	Laboratoire de santé publique du Québec	Laboratoire de santé publique du Québec	Sandrine Moreira et al
EPI_ISL_2975800	Canada/QC-1nDJXQ-Q9030936C2/2021	2021-05-03	North America	Canada	Laboratoire de santé publique du Québec	Laboratoire de santé publique du Québec	Sandrine Moreira et al
EPI_ISL_3508344	Canada/QC-1nDJXQ-Q9031330C2/2021	2021-05-05	North America	Canada	Laboratoire de santé publique du Québec	Laboratoire de santé publique du Québec	Sandrine Moreira et al
EPI_ISL_2975812	Canada/QC-1nDJXQ-Q9032302C2/2021	2021-05-03	North America	Canada	Laboratoire de santé publique du Québec	Laboratoire de santé publique du Québec	Sandrine Moreira et al
EPI_ISL_3508652	Canada/QC-1nDJXQ-Q9032314C2/2021	2021-05-06	North America	Canada	Laboratoire de santé publique du Québec	Laboratoire de santé publique du Québec	Sandrine Moreira et al
EPI_ISL_3508505	Canada/QC-1nDJXQ-Q9032849C2/2021	2021-05-07	North America	Canada	Laboratoire de santé publique du Québec	Laboratoire de santé publique du Québec	Sandrine Moreira et al
EPI_ISL_3508503	Canada/QC-1nDJXQ-Q9040693C2/2021	2021-05-07	North America	Canada	Laboratoire de santé publique du Québec	Laboratoire de santé publique du Québec	Sandrine Moreira et al
EPI_ISL_3508493	Canada/QC-1nDJXQ-Q9040906C2/2021	2021-05-04	North America	Canada	Laboratoire de santé publique du Québec	Laboratoire de santé publique du Québec	Sandrine Moreira et al
EPI_ISL_3508653	Canada/QC-1nDJXQ-Q9040951C2/2021	2021-05-04	North America	Canada	Laboratoire de santé publique du Québec	Laboratoire de santé publique du Québec	Sandrine Moreira et al
EPI_ISL_3508494	Canada/QC-1nDJXQ-Q9040963C2/2021	2021-05-04	North America	Canada	Laboratoire de santé publique du Québec	Laboratoire de santé publique du Québec	Sandrine Moreira et al
EPI_ISL_3508654	Canada/QC-1nDJXQ-Q9041053C2/2021	2021-05-04	North America	Canada	Laboratoire de santé publique du Québec	Laboratoire de santé publique du Québec	Sandrine Moreira et al
EPI_ISL_2975816	Canada/QC-1nDJXQ-Q9041486C2/2021	2021-05-04	North America	Canada	Laboratoire de santé publique du Québec	Laboratoire de santé publique du Québec	Sandrine Moreira et al
EPI_ISL_3508492	Canada/QC-1nDJXQ-Q9042209C2/2021	2021-05-04	North America	Canada	Laboratoire de santé publique du Québec	Laboratoire de santé publique du Québec	Sandrine Moreira et al
EPI_ISL_2975820	Canada/QC-1nDJXQ-Q9042446C2/2021	2021-05-04	North America	Canada	Laboratoire de santé publique du Québec	Laboratoire de santé publique du Québec	Sandrine Moreira et al
EPI_ISL_2975819	Canada/QC-1nDJXQ-Q9042779C2/2021	2021-05-04	North America	Canada	Laboratoire de santé publique du Québec	Laboratoire de santé publique du Québec	Sandrine Moreira et al
EPI_ISL_2975817	Canada/QC-1nDJXQ-Q9043020C2/2021	2021-05-04	North America	Canada	Laboratoire de santé publique du Québec	Laboratoire de santé publique du Québec	Sandrine Moreira et al
EPI_ISL_2975818	Canada/QC-1nDJXQ-Q9043022C2/2021	2021-05-04	North America	Canada	Laboratoire de santé publique du Québec	Laboratoire de santé publique du Québec	Sandrine Moreira et al
EPI_ISL_3508491	Canada/QC-1nDJXQ-Q9043286C2/2021	2021-05-04	North America	Canada	Laboratoire de santé publique du Québec	Laboratoire de santé publique du Québec	Sandrine Moreira et al
EPI_ISL_2975823	Canada/QC-1nDJXQ-Q9043332C2/2021	2021-05-04	North America	Canada	Laboratoire de santé publique du Québec	Laboratoire de santé publique du Québec	Sandrine Moreira et al
EPI_ISL_2975822	Canada/QC-1nDJXQ-Q9043333C2/2021	2021-05-04	North America	Canada	Laboratoire de santé publique du Québec	Laboratoire de santé publique du Québec	Sandrine Moreira et al
EPI_ISL_2975821	Canada/QC-1nDJXQ-Q9043562C2/2021	2021-05-04	North America	Canada	Laboratoire de santé publique du Québec	Laboratoire de santé publique du Québec	Sandrine Moreira et al
EPI_ISL_2975826	Canada/QC-1nDJXQ-Q9051006C2/2021	2021-05-05	North America	Canada	Laboratoire de santé publique du Québec	Laboratoire de santé publique du Québec	Sandrine Moreira et al
EPI_ISL_2975825	Canada/QC-1nDJXQ-Q9051045C2/2021	2021-05-05	North America	Canada	Laboratoire de santé publique du Québec	Laboratoire de santé publique du Québec	Sandrine Moreira et al
EPI_ISL_3508498	Canada/QC-1nDJXQ-Q9051059C2/2021	2021-05-05	North America	Canada	Laboratoire de santé publique du Québec	Laboratoire de santé publique du Québec	Sandrine Moreira et al
EPI_ISL_3508497	Canada/QC-1nDJXQ-Q9051078C2/2021	2021-05-05	North America	Canada	Laboratoire de santé publique du Québec	Laboratoire de santé publique du Québec	Sandrine Moreira et al
EPI_ISL_2975824	Canada/QC-1nDJXQ-Q9051081C2/2021	2021-05-05	North America	Canada	Laboratoire de santé publique du Québec	Laboratoire de santé publique du Québec	Sandrine Moreira et al
EPI_ISL_2975693	Canada/QC-1nDJXQ-Q9051087C2/2021	2021-05-05	North America	Canada	Laboratoire de santé publique du Québec	Laboratoire de santé publique du Québec	Sandrine Moreira et al
EPI_ISL_3508655	Canada/QC-1nDJXQ-Q9051119C2/2021	2021-05-05	North America	Canada	Laboratoire de santé publique du Québec	Laboratoire de santé publique du Québec	Sandrine Moreira et al
EPI_ISL_3508424	Canada/QC-1nDJXQ-Q9051131C2/2021	2021-05-05	North America	Canada	Laboratoire de santé publique du Québec	Laboratoire de santé publique du Québec	Sandrine Moreira et al
EPI_ISL_3508506	Canada/QC-1nDJXQ-Q9051151C2/2021	2021-05-08	North America	Canada	Laboratoire de santé publique du Québec	Laboratoire de santé publique du Québec	Sandrine Moreira et al
EPI_ISL_3508496	Canada/QC-1nDJXQ-Q9052558C2/2021	2021-05-05	North America	Canada	Laboratoire de santé publique du Québec	Laboratoire de santé publique du Québec	Sandrine Moreira et al
EPI_ISL_3508656	Canada/QC-1nDJXQ-Q9053106C2/2021	2021-05-05	North America	Canada	Laboratoire de santé publique du Québec	Laboratoire de santé publique du Québec	Sandrine Moreira et al
EPI_ISL_3508658	Canada/QC-1nDJXQ-Q9053112C2/2021	2021-05-05	North America	Canada	Laboratoire de santé publique du Québec	Laboratoire de santé publique du Québec	Sandrine Moreira et al
EPI_ISL_3508495	Canada/QC-1nDJXQ-Q9053383C2/2021	2021-05-05	North America	Canada	Laboratoire de santé publique du Québec	Laboratoire de santé publique du Québec	Sandrine Moreira et al
EPI_ISL_3508477	Canada/QC-1nDJXQ-Q9060803C2/2021	2021-05-06	North America	Canada	Laboratoire de santé publique du Québec	Laboratoire de santé publique du Québec	Sandrine Moreira et al
EPI_ISL_2975703	Canada/QC-1nDJXQ-Q9060834C2/2021	2021-05-06	North America	Canada	Laboratoire de santé publique du Québec	Laboratoire de santé publique du Québec	Sandrine Moreira et al
EPI_ISL_2975704	Canada/QC-1nDJXQ-Q9060856C2/2021	2021-05-06	North America	Canada	Laboratoire de santé publique du Québec	Laboratoire de santé publique du Québec	Sandrine Moreira et al
EPI_ISL_2975695	Canada/QC-1nDJXQ-Q9060873C2/2021	2021-05-06	North America	Canada	Laboratoire de santé publique du Québec	Laboratoire de santé publique du Québec	Sandrine Moreira et al
EPI_ISL_3508500	Canada/QC-1nDJXQ-Q9060880C2/2021	2021-05-06	North America	Canada	Laboratoire de santé publique du Québec	Laboratoire de santé publique du Québec	Sandrine Moreira et al
EPI_ISL_2975702	Canada/QC-1nDJXQ-Q9060889C2/2021	2021-05-06	North America	Canada	Laboratoire de santé publique du Québec	Laboratoire de santé publique du Québec	Sandrine Moreira et al
EPI_ISL_3508502	Canada/QC-1nDJXQ-Q9060903C2/2021	2021-05-06	North America	Canada	Laboratoire de santé publique du Québec	Laboratoire de santé publique du Québec	Sandrine Moreira et al
EPI_ISL_3508499	Canada/QC-1nDJXQ-Q9060931C2/2021	2021-05-06	North America	Canada	Laboratoire de santé publique du Québec	Laboratoire de santé publique du Québec	Sandrine Moreira et al
EPI_ISL_2975701	Canada/QC-1nDJXQ-Q9060939C2/2021	2021-05-06	North America	Canada	Laboratoire de santé publique du Québec	Laboratoire de santé publique du Québec	Sandrine Moreira et al
EPI_ISL_3508501	Canada/QC-1nDJXQ-Q9060950C2/2021	2021-05-06	North America	Canada	Laboratoire de santé publique du Québec	Laboratoire de santé publique du Québec	Sandrine Moreira et al
EPI_ISL_2975697	Canada/QC-1nDJXQ-Q9060988C2/2021	2021-05-06	North America	Canada	Laboratoire de santé publique du Québec	Laboratoire de santé publique du Québec	Sandrine Moreira et al
EPI_ISL_2975698	Canada/QC-1nDJXQ-Q9060992C2/2021	2021-05-06	North America	Canada	Laboratoire de santé publique du Québec	Laboratoire de santé publique du Québec	Sandrine Moreira et al
EPI_ISL_2975699	Canada/QC-1nDJXQ-Q9060998C2/2021	2021-05-06	North America	Canada	Laboratoire de santé publique du Québec	Laboratoire de santé publique du Québec	Sandrine Moreira et al
EPI_ISL_2975700	Canada/QC-1nDJXQ-Q9061018C2/2021	2021-05-06	North America	Canada	Laboratoire de santé publique du Québec	Laboratoire de santé publique du Québec	Sandrine Moreira et al
EPI_ISL_2975696	Canada/QC-1nDJXQ-Q9061039C2/2021	2021-05-06	North America	Canada	Laboratoire de santé publique du Québec	Laboratoire de santé publique du Québec	Sandrine Moreira et al
EPI_ISL_3508657	Canada/QC-1nDJXQ-Q9061099C2/2021	2021-05-06	North America	Canada	Laboratoire de santé publique du Québec	Laboratoire de santé publique du Québec	Sandrine Moreira et al
EPI_ISL_3508504	Canada/QC-1nDJXQ-Q9062310C2/2021	2021-05-06	North America	Canada	Laboratoire de santé publique du Québec	Laboratoire de santé publique du Québec	Sandrine Moreira et al
EPI_ISL_2975705	Canada/QC-1nDJXQ-Q9070782C2/2021	2021-05-07	North America	Canada	Laboratoire de santé publique du Québec	Laboratoire de santé publique du Québec	Sandrine Moreira et al
EPI_ISL_3508508	Canada/QC-1nDJXQ-Q9070794C2/2021	2021-05-07	North America	Canada	Laboratoire de santé publique du Québec	Laboratoire de santé publique du Québec	Sandrine Moreira et al
EPI_ISL_2975706	Canada/QC-1nDJXQ-Q9070860C2/2021	2021-05-07	North America	Canada	Laboratoire de santé publique du Québec	Laboratoire de santé publique du Québec	Sandrine Moreira et al
EPI_ISL_3508507	Canada/QC-1nDJXQ-Q9072485C2/2021	2021-05-07	North America	Canada	Laboratoire de santé publique du Québec	Laboratoire de santé publique du Québec	Sandrine Moreira et al
EPI_ISL_3508489	Canada/QC-1nDJXQ-Q9072609C2/2021	2021-05-07	North America	Canada	Laboratoire de santé publique du Québec	Laboratoire de santé publique du Québec	Sandrine Moreira et al
EPI_ISL_2975708	Canada/QC-1nDJXQ-Q9072701C2/2021	2021-05-07	North America	Canada	Laboratoire de santé publique du Québec	Laboratoire de santé publique du Québec	Sandrine Moreira et al
EPI_ISL_2975707	Canada/QC-1nDJXQ-Q9073045C2/2021	2021-05-07	North America	Canada	Laboratoire de santé publique du Québec	Laboratoire de santé publique du Québec	Sandrine Moreira et al
EPI_ISL_3508281	Canada/QC-1nDJXQ-Q9073122C2/2021	2021-05-07	North America	Canada	Laboratoire de santé publique du Québec	Laboratoire de santé publique du Québec	Sandrine Moreira et al
EPI_ISL_3508510	Canada/QC-1nDJXQ-Q9080438C2/2021	2021-05-08	North America	Canada	Laboratoire de santé publique du Québec	Laboratoire de santé publique du Québec	Sandrine Moreira et al
EPI_ISL_3508512	Canada/QC-1nDJXQ-Q9080441C2/2021	2021-05-08	North America	Canada	Laboratoire de santé publique du Québec	Laboratoire de santé publique du Québec	Sandrine Moreira et al
EPI_ISL_3508511	Canada/QC-1nDJXQ-Q9080479C2/2021	2021-05-08	North America	Canada	Laboratoire de santé publique du Québec	Laboratoire de santé publique du Québec	Sandrine Moreira et al
EPI_ISL_3508204	Canada/QC-1nDJXQ-Q9080484C2/2021	2021-05-08	North America	Canada	Laboratoire de santé publique du Québec	Laboratoire de santé publique du Québec	Sandrine Moreira et al
EPI_ISL_3508332	Canada/QC-1nDJXQ-Q9080486C2/2021	2021-05-08	North America	Canada	Laboratoire de santé publique du Québec	Laboratoire de santé publique du Québec	Sandrine Moreira et al
EPI_ISL_3508278	Canada/QC-1nDJXQ-Q9080488C2/2021	2021-05-08	North America	Canada	Laboratoire de santé publique du Québec	Laboratoire de santé publique du Québec	Sandrine Moreira et al
EPI_ISL_3508279	Canada/QC-1nDJXQ-Q9080517C2/2021	2021-05-08	North America	Canada	Laboratoire de santé publique du Québec	Laboratoire de santé publique du Québec	Sandrine Moreira et al
EPI_ISL_3508201	Canada/QC-1nDJXQ-Q9080941C2/2021	2021-05-08	North America	Canada	Laboratoire de santé publique du Québec	Laboratoire de santé publique du Québec	Sandrine Moreira et al
EPI_ISL_3098439	Canada/QC-1nDJXQ-Q9081362C2/2021	2021-05-08	North America	Canada	Laboratoire de santé publique du Québec	Laboratoire de santé publique du Québec	Sandrine Moreira et al
EPI_ISL_2975709	Canada/QC-1nDJXQ-Q9081719C2/2021	2021-05-08	North America	Canada	Laboratoire de santé publique du Québec	Laboratoire de santé publique du Québec	Sandrine Moreira et al
EPI_ISL_3508509	Canada/QC-1nDJXQ-Q9081809C2/2021	2021-05-08	North America	Canada	Laboratoire de santé publique du Québec	Laboratoire de santé publique du Québec	Sandrine Moreira et al
EPI_ISL_3508519	Canada/QC-1nDJXQ-Q9090556C2/2021	2021-05-09	North America	Canada	Laboratoire de santé publique du Québec	Laboratoire de santé publique du Québec	Sandrine Moreira et al
EPI_ISL_3508520	Canada/QC-1nDJXQ-Q9090569C2/2021	2021-05-09	North America	Canada	Laboratoire de santé publique du Québec	Laboratoire de santé publique du Québec	Sandrine Moreira et al
EPI_ISL_3508222	Canada/QC-1nDJXQ-Q9090578C2/2021	2021-05-09	North America	Canada	Laboratoire de santé publique du Québec	Laboratoire de santé publique du Québec	Sandrine Moreira et al
EPI_ISL_3508225	Canada/QC-1nDJXQ-Q9090581C2/2021	2021-05-09	North America	Canada	Laboratoire de santé publique du Québec	Laboratoire de santé publique du Québec	Sandrine Moreira et al
EPI_ISL_3508524	Canada/QC-1nDJXQ-Q9090583C2/2021	2021-05-09	North America	Canada	Laboratoire de santé publique du Québec	Laboratoire de santé publique du Québec	Sandrine Moreira et al
EPI_ISL_3508333	Canada/QC-1nDJXQ-Q9090586C2/2021	2021-05-09	North America	Canada	Laboratoire de santé publique du Québec	Laboratoire de santé publique du Québec	Sandrine Moreira et al
EPI_ISL_3508523	Canada/QC-1nDJXQ-Q9090850C2/2021	2021-05-09	North America	Canada	Laboratoire de santé publique du Québec	Laboratoire de santé publique du Québec	Sandrine Moreira et al
EPI_ISL_3508518	Canada/QC-1nDJXQ-Q9090978C2/2021	2021-05-09	North America	Canada	Laboratoire de santé publique du Québec	Laboratoire de santé publique du Québec	Sandrine Moreira et al
EPI_ISL_3508525	Canada/QC-1nDJXQ-Q9091003C2/2021	2021-05-09	North America	Canada	Laboratoire de santé publique du Québec	Laboratoire de santé publique du Québec	Sandrine Moreira et al
EPI_ISL_3508521	Canada/QC-1nDJXQ-Q9091033C2/2021	2021-05-09	North America	Canada	Laboratoire de santé publique du Québec	Laboratoire de santé publique du Québec	Sandrine Moreira et al
EPI_ISL_3508522	Canada/QC-1nDJXQ-Q9091085C2/2021	2021-05-09	North America	Canada	Laboratoire de santé publique du Québec	Laboratoire de santé publique du Québec	Sandrine Moreira et al
EPI_ISL_3508224	Canada/QC-1nDJXQ-Q9091580C2/2021	2021-05-09	North America	Canada	Laboratoire de santé publique du Québec	Laboratoire de santé publique du Québec	Sandrine Moreira et al
EPI_ISL_3508280	Canada/QC-1nDJXQ-Q9100793C2/2021	2021-05-10	North America	Canada	Laboratoire de santé publique du Québec	Laboratoire de santé publique du Québec	Sandrine Moreira et al
EPI_ISL_3508515	Canada/QC-1nDJXQ-Q9100933C2/2021	2021-05-10	North America	Canada	Laboratoire de santé publique du Québec	Laboratoire de santé publique du Québec	Sandrine Moreira et al
EPI_ISL_3508223	Canada/QC-1nDJXQ-Q9100944C2/2021	2021-05-10	North America	Canada	Laboratoire de santé publique du Québec	Laboratoire de santé publique du Québec	Sandrine Moreira et al
EPI_ISL_3508206	Canada/QC-1nDJXQ-Q9101046C2/2021	2021-05-10	North America	Canada	Laboratoire de santé publique du Québec	Laboratoire de santé publique du Québec	Sandrine Moreira et al
EPI_ISL_3508513	Canada/QC-1nDJXQ-Q9101051C2/2021	2021-05-10	North America	Canada	Laboratoire de santé publique du Québec	Laboratoire de santé publique du Québec	Sandrine Moreira et al
EPI_ISL_3508514	Canada/QC-1nDJXQ-Q9101085C2/2021	2021-05-10	North America	Canada	Laboratoire de santé publique du Québec	Laboratoire de santé publique du Québec	Sandrine Moreira et al
EPI_ISL_3508260	Canada/QC-1nDJXQ-Q9101171C2/2021	2021-05-10	North America	Canada	Laboratoire de santé publique du Québec	Laboratoire de santé publique du Québec	Sandrine Moreira et al
EPI_ISL_3508221	Canada/QC-1nDJXQ-Q9101205C2/2021	2021-05-10	North America	Canada	Laboratoire de santé publique du Québec	Laboratoire de santé publique du Québec	Sandrine Moreira et al
EPI_ISL_3508226	Canada/QC-1nDJXQ-Q9101893C2/2021	2021-05-10	North America	Canada	Laboratoire de santé publique du Québec	Laboratoire de santé publique du Québec	Sandrine Moreira et al
EPI_ISL_3508235	Canada/QC-1nDJXQ-Q9102516C2/2021	2021-05-10	North America	Canada	Laboratoire de santé publique du Québec	Laboratoire de santé publique du Québec	Sandrine Moreira et al
EPI_ISL_3508516	Canada/QC-1nDJXQ-Q9102843C2/2021	2021-05-10	North America	Canada	Laboratoire de santé publique du Québec	Laboratoire de santé publique du Québec	Sandrine Moreira et al
EPI_ISL_3508234	Canada/QC-1nDJXQ-Q9102951C2/2021	2021-05-10	North America	Canada	Laboratoire de santé publique du Québec	Laboratoire de santé publique du Québec	Sandrine Moreira et al
EPI_ISL_3508517	Canada/QC-1nDJXQ-Q9103334C2/2021	2021-05-10	North America	Canada	Laboratoire de santé publique du Québec	Laboratoire de santé publique du Québec	Sandrine Moreira et al
EPI_ISL_3508230	Canada/QC-1nDJXQ-Q9110917C2/2021	2021-05-11	North America	Canada	Laboratoire de santé publique du Québec	Laboratoire de santé publique du Québec	Sandrine Moreira et al
EPI_ISL_3508283	Canada/QC-1nDJXQ-Q9110956C2/2021	2021-05-11	North America	Canada	Laboratoire de santé publique du Québec	Laboratoire de santé publique du Québec	Sandrine Moreira et al
EPI_ISL_3508530	Canada/QC-1nDJXQ-Q9110970C2/2021	2021-05-11	North America	Canada	Laboratoire de santé publique du Québec	Laboratoire de santé publique du Québec	Sandrine Moreira et al
EPI_ISL_3508228	Canada/QC-1nDJXQ-Q9110975C2/2021	2021-05-11	North America	Canada	Laboratoire de santé publique du Québec	Laboratoire de santé publique du Québec	Sandrine Moreira et al
EPI_ISL_3508231	Canada/QC-1nDJXQ-Q9111021C2/2021	2021-05-11	North America	Canada	Laboratoire de santé publique du Québec	Laboratoire de santé publique du Québec	Sandrine Moreira et al
EPI_ISL_3508528	Canada/QC-1nDJXQ-Q9111050C2/2021	2021-05-11	North America	Canada	Laboratoire de santé publique du Québec	Laboratoire de santé publique du Québec	Sandrine Moreira et al
EPI_ISL_3508529	Canada/QC-1nDJXQ-Q9111084C2/2021	2021-05-11	North America	Canada	Laboratoire de santé publique du Québec	Laboratoire de santé publique du Québec	Sandrine Moreira et al
EPI_ISL_3508284	Canada/QC-1nDJXQ-Q9111114C2/2021	2021-05-11	North America	Canada	Laboratoire de santé publique du Québec	Laboratoire de santé publique du Québec	Sandrine Moreira et al
EPI_ISL_3508236	Canada/QC-1nDJXQ-Q9111256C2/2021	2021-05-11	North America	Canada	Laboratoire de santé publique du Québec	Laboratoire de santé publique du Québec	Sandrine Moreira et al
EPI_ISL_3508227	Canada/QC-1nDJXQ-Q9111468C2/2021	2021-05-11	North America	Canada	Laboratoire de santé publique du Québec	Laboratoire de santé publique du Québec	Sandrine Moreira et al
EPI_ISL_3508285	Canada/QC-1nDJXQ-Q9111533C2/2021	2021-05-11	North America	Canada	Laboratoire de santé publique du Québec	Laboratoire de santé publique du Québec	Sandrine Moreira et al
EPI_ISL_3508286	Canada/QC-1nDJXQ-Q9111543C2/2021	2021-05-11	North America	Canada	Laboratoire de santé publique du Québec	Laboratoire de santé publique du Québec	Sandrine Moreira et al
EPI_ISL_3508205	Canada/QC-1nDJXQ-Q9111840C2/2021	2021-05-11	North America	Canada	Laboratoire de santé publique du Québec	Laboratoire de santé publique du Québec	Sandrine Moreira et al
EPI_ISL_3508229	Canada/QC-1nDJXQ-Q9112076C2/2021	2021-05-11	North America	Canada	Laboratoire de santé publique du Québec	Laboratoire de santé publique du Québec	Sandrine Moreira et al
EPI_ISL_3508282	Canada/QC-1nDJXQ-Q9113252C2/2021	2021-05-11	North America	Canada	Laboratoire de santé publique du Québec	Laboratoire de santé publique du Québec	Sandrine Moreira et al
EPI_ISL_3508232	Canada/QC-1nDJXQ-Q9113451C2/2021	2021-05-11	North America	Canada	Laboratoire de santé publique du Québec	Laboratoire de santé publique du Québec	Sandrine Moreira et al
EPI_ISL_3508526	Canada/QC-1nDJXQ-Q9113500C2/2021	2021-05-11	North America	Canada	Laboratoire de santé publique du Québec	Laboratoire de santé publique du Québec	Sandrine Moreira et al
EPI_ISL_3508527	Canada/QC-1nDJXQ-Q9113539C2/2021	2021-05-11	North America	Canada	Laboratoire de santé publique du Québec	Laboratoire de santé publique du Québec	Sandrine Moreira et al
EPI_ISL_3508287	Canada/QC-1nDJXQ-Q9121074C2/2021	2021-05-12	North America	Canada	Laboratoire de santé publique du Québec	Laboratoire de santé publique du Québec	Sandrine Moreira et al
EPI_ISL_3508290	Canada/QC-1nDJXQ-Q9121081C2/2021	2021-05-12	North America	Canada	Laboratoire de santé publique du Québec	Laboratoire de santé publique du Québec	Sandrine Moreira et al
EPI_ISL_3508289	Canada/QC-1nDJXQ-Q9121118C2/2021	2021-05-12	North America	Canada	Laboratoire de santé publique du Québec	Laboratoire de santé publique du Québec	Sandrine Moreira et al
EPI_ISL_3508239	Canada/QC-1nDJXQ-Q9123874R2/2021	2021-05-12	North America	Canada	Laboratoire de santé publique du Québec	Laboratoire de santé publique du Québec	Sandrine Moreira et al
EPI_ISL_3508288	Canada/QC-1nDJXQ-Q9123882C2/2021	2021-05-12	North America	Canada	Laboratoire de santé publique du Québec	Laboratoire de santé publique du Québec	Sandrine Moreira et al
EPI_ISL_3508233	Canada/QC-1nDJXQ-Q9130953C2/2021	2021-05-13	North America	Canada	Laboratoire de santé publique du Québec	Laboratoire de santé publique du Québec	Sandrine Moreira et al
EPI_ISL_3508261	Canada/QC-1nDJXQ-Q9130992C2/2021	2021-05-13	North America	Canada	Laboratoire de santé publique du Québec	Laboratoire de santé publique du Québec	Sandrine Moreira et al
EPI_ISL_3508296	Canada/QC-1nDJXQ-Q9131013C2/2021	2021-05-13	North America	Canada	Laboratoire de santé publique du Québec	Laboratoire de santé publique du Québec	Sandrine Moreira et al
EPI_ISL_3508294	Canada/QC-1nDJXQ-Q9131070C2/2021	2021-05-13	North America	Canada	Laboratoire de santé publique du Québec	Laboratoire de santé publique du Québec	Sandrine Moreira et al
EPI_ISL_3508295	Canada/QC-1nDJXQ-Q9131534C2/2021	2021-05-13	North America	Canada	Laboratoire de santé publique du Québec	Laboratoire de santé publique du Québec	Sandrine Moreira et al
EPI_ISL_3508291	Canada/QC-1nDJXQ-Q9132001C2/2021	2021-05-13	North America	Canada	Laboratoire de santé publique du Québec	Laboratoire de santé publique du Québec	Sandrine Moreira et al
EPI_ISL_3508262	Canada/QC-1nDJXQ-Q9132053C2/2021	2021-05-13	North America	Canada	Laboratoire de santé publique du Québec	Laboratoire de santé publique du Québec	Sandrine Moreira et al
EPI_ISL_3508292	Canada/QC-1nDJXQ-Q9132400C2/2021	2021-05-13	North America	Canada	Laboratoire de santé publique du Québec	Laboratoire de santé publique du Québec	Sandrine Moreira et al
EPI_ISL_3508297	Canada/QC-1nDJXQ-Q9132624C2/2021	2021-05-13	North America	Canada	Laboratoire de santé publique du Québec	Laboratoire de santé publique du Québec	Sandrine Moreira et al
EPI_ISL_3508335	Canada/QC-1nDJXQ-Q9133375C2/2021	2021-05-13	North America	Canada	Laboratoire de santé publique du Québec	Laboratoire de santé publique du Québec	Sandrine Moreira et al
EPI_ISL_3508334	Canada/QC-1nDJXQ-Q9133491C2/2021	2021-05-13	North America	Canada	Laboratoire de santé publique du Québec	Laboratoire de santé publique du Québec	Sandrine Moreira et al
EPI_ISL_3508336	Canada/QC-1nDJXQ-Q9133495C2/2021	2021-05-13	North America	Canada	Laboratoire de santé publique du Québec	Laboratoire de santé publique du Québec	Sandrine Moreira et al
EPI_ISL_3508293	Canada/QC-1nDJXQ-Q9133517C2/2021	2021-05-13	North America	Canada	Laboratoire de santé publique du Québec	Laboratoire de santé publique du Québec	Sandrine Moreira et al
EPI_ISL_3508244	Canada/QC-1nDJXQ-Q9133554R2/2021	2021-05-16	North America	Canada	Laboratoire de santé publique du Québec	Laboratoire de santé publique du Québec	Sandrine Moreira et al
EPI_ISL_3508238	Canada/QC-1nDJXQ-Q9140953C2/2021	2021-05-14	North America	Canada	Laboratoire de santé publique du Québec	Laboratoire de santé publique du Québec	Sandrine Moreira et al
EPI_ISL_3508237	Canada/QC-1nDJXQ-Q9140959C2/2021	2021-05-14	North America	Canada	Laboratoire de santé publique du Québec	Laboratoire de santé publique du Québec	Sandrine Moreira et al
EPI_ISL_3508300	Canada/QC-1nDJXQ-Q9140995C2/2021	2021-05-14	North America	Canada	Laboratoire de santé publique du Québec	Laboratoire de santé publique du Québec	Sandrine Moreira et al
EPI_ISL_3508301	Canada/QC-1nDJXQ-Q9141023C2/2021	2021-05-14	North America	Canada	Laboratoire de santé publique du Québec	Laboratoire de santé publique du Québec	Sandrine Moreira et al
EPI_ISL_3508299	Canada/QC-1nDJXQ-Q9141110C2/2021	2021-05-14	North America	Canada	Laboratoire de santé publique du Québec	Laboratoire de santé publique du Québec	Sandrine Moreira et al
EPI_ISL_3508298	Canada/QC-1nDJXQ-Q9141145C2/2021	2021-05-14	North America	Canada	Laboratoire de santé publique du Québec	Laboratoire de santé publique du Québec	Sandrine Moreira et al
EPI_ISL_3508302	Canada/QC-1nDJXQ-Q9141154C2/2021	2021-05-14	North America	Canada	Laboratoire de santé publique du Québec	Laboratoire de santé publique du Québec	Sandrine Moreira et al
EPI_ISL_3508308	Canada/QC-1nDJXQ-Q9150384C2/2021	2021-05-15	North America	Canada	Laboratoire de santé publique du Québec	Laboratoire de santé publique du Québec	Sandrine Moreira et al
EPI_ISL_3508307	Canada/QC-1nDJXQ-Q9160548C2/2021	2021-05-16	North America	Canada	Laboratoire de santé publique du Québec	Laboratoire de santé publique du Québec	Sandrine Moreira et al
EPI_ISL_3508313	Canada/QC-1nDJXQ-Q9160562C2/2021	2021-05-16	North America	Canada	Laboratoire de santé publique du Québec	Laboratoire de santé publique du Québec	Sandrine Moreira et al
EPI_ISL_3508311	Canada/QC-1nDJXQ-Q9160586C2/2021	2021-05-16	North America	Canada	Laboratoire de santé publique du Québec	Laboratoire de santé publique du Québec	Sandrine Moreira et al
EPI_ISL_3508306	Canada/QC-1nDJXQ-Q9160609C2/2021	2021-05-16	North America	Canada	Laboratoire de santé publique du Québec	Laboratoire de santé publique du Québec	Sandrine Moreira et al
EPI_ISL_3508337	Canada/QC-1nDJXQ-Q9160624R2/2021	2021-05-16	North America	Canada	Laboratoire de santé publique du Québec	Laboratoire de santé publique du Québec	Sandrine Moreira et al
EPI_ISL_3508312	Canada/QC-1nDJXQ-Q9160857C2/2021	2021-05-16	North America	Canada	Laboratoire de santé publique du Québec	Laboratoire de santé publique du Québec	Sandrine Moreira et al
EPI_ISL_3508243	Canada/QC-1nDJXQ-Q9160970C2/2021	2021-05-16	North America	Canada	Laboratoire de santé publique du Québec	Laboratoire de santé publique du Québec	Sandrine Moreira et al
EPI_ISL_3508242	Canada/QC-1nDJXQ-Q9160986C2/2021	2021-05-16	North America	Canada	Laboratoire de santé publique du Québec	Laboratoire de santé publique du Québec	Sandrine Moreira et al
EPI_ISL_3508241	Canada/QC-1nDJXQ-Q9161145C2/2021	2021-05-16	North America	Canada	Laboratoire de santé publique du Québec	Laboratoire de santé publique du Québec	Sandrine Moreira et al
EPI_ISL_3508305	Canada/QC-1nDJXQ-Q9171118C2/2021	2021-05-17	North America	Canada	Laboratoire de santé publique du Québec	Laboratoire de santé publique du Québec	Sandrine Moreira et al
EPI_ISL_3508304	Canada/QC-1nDJXQ-Q9171167C2/2021	2021-05-17	North America	Canada	Laboratoire de santé publique du Québec	Laboratoire de santé publique du Québec	Sandrine Moreira et al
EPI_ISL_3508265	Canada/QC-1nDJXQ-Q9171238C2/2021	2021-05-17	North America	Canada	Laboratoire de santé publique du Québec	Laboratoire de santé publique du Québec	Sandrine Moreira et al
EPI_ISL_3508240	Canada/QC-1nDJXQ-Q9171242C2/2021	2021-05-17	North America	Canada	Laboratoire de santé publique du Québec	Laboratoire de santé publique du Québec	Sandrine Moreira et al
EPI_ISL_3508303	Canada/QC-1nDJXQ-Q9171254C2/2021	2021-05-17	North America	Canada	Laboratoire de santé publique du Québec	Laboratoire de santé publique du Québec	Sandrine Moreira et al
EPI_ISL_3508263	Canada/QC-1nDJXQ-Q9171278C2/2021	2021-05-17	North America	Canada	Laboratoire de santé publique du Québec	Laboratoire de santé publique du Québec	Sandrine Moreira et al
EPI_ISL_3508341	Canada/QC-1nDJXQ-Q9171340C2/2021	2021-05-17	North America	Canada	Laboratoire de santé publique du Québec	Laboratoire de santé publique du Québec	Sandrine Moreira et al
EPI_ISL_3508309	Canada/QC-1nDJXQ-Q9171594C2/2021	2021-05-17	North America	Canada	Laboratoire de santé publique du Québec	Laboratoire de santé publique du Québec	Sandrine Moreira et al
EPI_ISL_3508310	Canada/QC-1nDJXQ-Q9171612C2/2021	2021-05-17	North America	Canada	Laboratoire de santé publique du Québec	Laboratoire de santé publique du Québec	Sandrine Moreira et al
EPI_ISL_3508319	Canada/QC-1nDJXQ-Q9172023R2/2021	2021-05-17	North America	Canada	Laboratoire de santé publique du Québec	Laboratoire de santé publique du Québec	Sandrine Moreira et al
EPI_ISL_3508315	Canada/QC-1nDJXQ-Q9180970C2/2021	2021-05-18	North America	Canada	Laboratoire de santé publique du Québec	Laboratoire de santé publique du Québec	Sandrine Moreira et al
EPI_ISL_3508208	Canada/QC-1nDJXQ-Q9180972C2/2021	2021-05-18	North America	Canada	Laboratoire de santé publique du Québec	Laboratoire de santé publique du Québec	Sandrine Moreira et al
EPI_ISL_3508245	Canada/QC-1nDJXQ-Q9181002C2/2021	2021-05-18	North America	Canada	Laboratoire de santé publique du Québec	Laboratoire de santé publique du Québec	Sandrine Moreira et al
EPI_ISL_3508246	Canada/QC-1nDJXQ-Q9181030C2/2021	2021-05-18	North America	Canada	Laboratoire de santé publique du Québec	Laboratoire de santé publique du Québec	Sandrine Moreira et al
EPI_ISL_3508253	Canada/QC-1nDJXQ-Q9181041C2/2021	2021-05-18	North America	Canada	Laboratoire de santé publique du Québec	Laboratoire de santé publique du Québec	Sandrine Moreira et al
EPI_ISL_3508247	Canada/QC-1nDJXQ-Q9181050C2/2021	2021-05-18	North America	Canada	Laboratoire de santé publique du Québec	Laboratoire de santé publique du Québec	Sandrine Moreira et al
EPI_ISL_3508314	Canada/QC-1nDJXQ-Q9181078C2/2021	2021-05-18	North America	Canada	Laboratoire de santé publique du Québec	Laboratoire de santé publique du Québec	Sandrine Moreira et al
EPI_ISL_3508264	Canada/QC-1nDJXQ-Q9182389C2/2021	2021-05-18	North America	Canada	Laboratoire de santé publique du Québec	Laboratoire de santé publique du Québec	Sandrine Moreira et al
EPI_ISL_3207990	Canada/QC-1nDJXQ-Q9182615R2/2021	2021-05-18	North America	Canada	Laboratoire de santé publique du Québec	Laboratoire de santé publique du Québec	Sandrine Moreira et al
EPI_ISL_3508207	Canada/QC-1nDJXQ-Q9183108C2/2021	2021-05-18	North America	Canada	Laboratoire de santé publique du Québec	Laboratoire de santé publique du Québec	Sandrine Moreira et al
EPI_ISL_3207989	Canada/QC-1nDJXQ-Q9183277R2/2021	2021-05-18	North America	Canada	Laboratoire de santé publique du Québec	Laboratoire de santé publique du Québec	Sandrine Moreira et al
EPI_ISL_3508248	Canada/QC-1nDJXQ-Q9183503C2/2021	2021-05-18	North America	Canada	Laboratoire de santé publique du Québec	Laboratoire de santé publique du Québec	Sandrine Moreira et al
EPI_ISL_3508318	Canada/QC-1nDJXQ-Q9191118C2/2021	2021-05-19	North America	Canada	Laboratoire de santé publique du Québec	Laboratoire de santé publique du Québec	Sandrine Moreira et al
EPI_ISL_3508251	Canada/QC-1nDJXQ-Q9191120C2/2021	2021-05-19	North America	Canada	Laboratoire de santé publique du Québec	Laboratoire de santé publique du Québec	Sandrine Moreira et al
EPI_ISL_3508252	Canada/QC-1nDJXQ-Q9191192C2/2021	2021-05-19	North America	Canada	Laboratoire de santé publique du Québec	Laboratoire de santé publique du Québec	Sandrine Moreira et al
EPI_ISL_3508338	Canada/QC-1nDJXQ-Q9191197C2/2021	2021-05-19	North America	Canada	Laboratoire de santé publique du Québec	Laboratoire de santé publique du Québec	Sandrine Moreira et al
EPI_ISL_3508250	Canada/QC-1nDJXQ-Q9191203C2/2021	2021-05-19	North America	Canada	Laboratoire de santé publique du Québec	Laboratoire de santé publique du Québec	Sandrine Moreira et al
EPI_ISL_3508210	Canada/QC-1nDJXQ-Q9191770C2/2021	2021-05-19	North America	Canada	Laboratoire de santé publique du Québec	Laboratoire de santé publique du Québec	Sandrine Moreira et al
EPI_ISL_3508316	Canada/QC-1nDJXQ-Q9192229C2/2021	2021-05-19	North America	Canada	Laboratoire de santé publique du Québec	Laboratoire de santé publique du Québec	Sandrine Moreira et al
EPI_ISL_3207988	Canada/QC-1nDJXQ-Q9192340R2/2021	2021-05-19	North America	Canada	Laboratoire de santé publique du Québec	Laboratoire de santé publique du Québec	Sandrine Moreira et al
EPI_ISL_3508317	Canada/QC-1nDJXQ-Q9193026C2/2021	2021-05-19	North America	Canada	Laboratoire de santé publique du Québec	Laboratoire de santé publique du Québec	Sandrine Moreira et al
EPI_ISL_3508249	Canada/QC-1nDJXQ-Q9193482C2/2021	2021-05-19	North America	Canada	Laboratoire de santé publique du Québec	Laboratoire de santé publique du Québec	Sandrine Moreira et al
EPI_ISL_3207991	Canada/QC-1nDJXQ-Q9201031R2/2021	2021-05-20	North America	Canada	Laboratoire de santé publique du Québec	Laboratoire de santé publique du Québec	Sandrine Moreira et al
EPI_ISL_3207987	Canada/QC-1nDJXQ-Q9202032C2/2021	2021-05-20	North America	Canada	Laboratoire de santé publique du Québec	Laboratoire de santé publique du Québec	Sandrine Moreira et al
EPI_ISL_3207985	Canada/QC-1nDJXQ-Q9203291C2/2021	2021-05-20	North America	Canada	Laboratoire de santé publique du Québec	Laboratoire de santé publique du Québec	Sandrine Moreira et al
EPI_ISL_3207986	Canada/QC-1nDJXQ-Q9203517C2/2021	2021-05-20	North America	Canada	Laboratoire de santé publique du Québec	Laboratoire de santé publique du Québec	Sandrine Moreira et al
EPI_ISL_3508320	Canada/QC-1nDJXQ-Q9211057C2/2021	2021-05-21	North America	Canada	Laboratoire de santé publique du Québec	Laboratoire de santé publique du Québec	Sandrine Moreira et al
EPI_ISL_3207998	Canada/QC-1nDJXQ-Q9211164R2/2021	2021-05-21	North America	Canada	Laboratoire de santé publique du Québec	Laboratoire de santé publique du Québec	Sandrine Moreira et al
EPI_ISL_3207999	Canada/QC-1nDJXQ-Q9211674R2/2021	2021-05-21	North America	Canada	Laboratoire de santé publique du Québec	Laboratoire de santé publique du Québec	Sandrine Moreira et al
EPI_ISL_3207984	Canada/QC-1nDJXQ-Q9212352C2/2021	2021-05-21	North America	Canada	Laboratoire de santé publique du Québec	Laboratoire de santé publique du Québec	Sandrine Moreira et al
EPI_ISL_3208000	Canada/QC-1nDJXQ-Q9213453C2/2021	2021-05-21	North America	Canada	Laboratoire de santé publique du Québec	Laboratoire de santé publique du Québec	Sandrine Moreira et al
EPI_ISL_4220424	Canada/QC-1nDJXQ-Q9220163C2/2021	2021-05-22	North America	Canada	Laboratoire de santé publique du Québec	Laboratoire de santé publique du Québec	Sandrine Moreira et al
EPI_ISL_3207997	Canada/QC-1nDJXQ-Q9220731R2/2021	2021-05-22	North America	Canada	Laboratoire de santé publique du Québec	Laboratoire de santé publique du Québec	Sandrine Moreira et al
EPI_ISL_3207993	Canada/QC-1nDJXQ-Q9230394C2/2021	2021-05-23	North America	Canada	Laboratoire de santé publique du Québec	Laboratoire de santé publique du Québec	Sandrine Moreira et al
EPI_ISL_3207996	Canada/QC-1nDJXQ-Q9230558C2/2021	2021-05-23	North America	Canada	Laboratoire de santé publique du Québec	Laboratoire de santé publique du Québec	Sandrine Moreira et al
EPI_ISL_4220425	Canada/QC-1nDJXQ-Q9231466C2/2021	2021-05-23	North America	Canada	Laboratoire de santé publique du Québec	Laboratoire de santé publique du Québec	Sandrine Moreira et al
EPI_ISL_3207992	Canada/QC-1nDJXQ-Q9240557C2/2021	2021-05-24	North America	Canada	Laboratoire de santé publique du Québec	Laboratoire de santé publique du Québec	Sandrine Moreira et al
EPI_ISL_3207995	Canada/QC-1nDJXQ-Q9240567C2/2021	2021-05-24	North America	Canada	Laboratoire de santé publique du Québec	Laboratoire de santé publique du Québec	Sandrine Moreira et al
EPI_ISL_3207994	Canada/QC-1nDJXQ-Q9240595C2/2021	2021-05-24	North America	Canada	Laboratoire de santé publique du Québec	Laboratoire de santé publique du Québec	Sandrine Moreira et al
EPI_ISL_3208001	Canada/QC-1nDJXQ-Q9240616C2/2021	2021-05-24	North America	Canada	Laboratoire de santé publique du Québec	Laboratoire de santé publique du Québec	Sandrine Moreira et al
EPI_ISL_4220428	Canada/QC-1nDJXQ-Q9261979C2/2021	2021-05-26	North America	Canada	Laboratoire de santé publique du Québec	Laboratoire de santé publique du Québec	Sandrine Moreira et al
EPI_ISL_4220429	Canada/QC-1nDJXQ-Q9263017C2/2021	2021-05-26	North America	Canada	Laboratoire de santé publique du Québec	Laboratoire de santé publique du Québec	Sandrine Moreira et al
EPI_ISL_4221215	Canada/QC-1nDJXQ-Q9263056R2/2021	2021-05-26	North America	Canada	Laboratoire de santé publique du Québec	Laboratoire de santé publique du Québec	Sandrine Moreira et al
EPI_ISL_3508531	Canada/QC-1nDJXQ-Q9300423C2/2021	2021-05-30	North America	Canada	Laboratoire de santé publique du Québec	Laboratoire de santé publique du Québec	Sandrine Moreira et al
EPI_ISL_3508532	Canada/QC-1nDJXQ-Q9301363C2/2021	2021-05-30	North America	Canada	Laboratoire de santé publique du Québec	Laboratoire de santé publique du Québec	Sandrine Moreira et al
EPI_ISL_3508533	Canada/QC-1nDJXQ-Q9301518C2/2021	2021-05-30	North America	Canada	Laboratoire de santé publique du Québec	Laboratoire de santé publique du Québec	Sandrine Moreira et al
EPI_ISL_3508534	Canada/QC-1nDJXQ-Q9310930C2/2021	2021-05-31	North America	Canada	Laboratoire de santé publique du Québec	Laboratoire de santé publique du Québec	Sandrine Moreira et al
EPI_ISL_3508535	Canada/QC-1nDJXQ-R0010915C2/2021	2021-06-01	North America	Canada	Laboratoire de santé publique du Québec	Laboratoire de santé publique du Québec	Sandrine Moreira et al
EPI_ISL_3508536	Canada/QC-1nDJXQ-R0010922C2/2021	2021-06-01	North America	Canada	Laboratoire de santé publique du Québec	Laboratoire de santé publique du Québec	Sandrine Moreira et al
EPI_ISL_3508537	Canada/QC-1nDJXQ-R0012960C2/2021	2021-06-01	North America	Canada	Laboratoire de santé publique du Québec	Laboratoire de santé publique du Québec	Sandrine Moreira et al
EPI_ISL_3508538	Canada/QC-1nDJXQ-R0013139C2/2021	2021-06-01	North America	Canada	Laboratoire de santé publique du Québec	Laboratoire de santé publique du Québec	Sandrine Moreira et al
EPI_ISL_3508540	Canada/QC-1nDJXQ-R0020793C2/2021	2021-06-02	North America	Canada	Laboratoire de santé publique du Québec	Laboratoire de santé publique du Québec	Sandrine Moreira et al
EPI_ISL_3508541	Canada/QC-1nDJXQ-R0020800C2/2021	2021-06-02	North America	Canada	Laboratoire de santé publique du Québec	Laboratoire de santé publique du Québec	Sandrine Moreira et al
EPI_ISL_3508542	Canada/QC-1nDJXQ-R0020822C2/2021	2021-06-02	North America	Canada	Laboratoire de santé publique du Québec	Laboratoire de santé publique du Québec	Sandrine Moreira et al
EPI_ISL_3508539	Canada/QC-1nDJXQ-R0020833C2/2021	2021-06-02	North America	Canada	Laboratoire de santé publique du Québec	Laboratoire de santé publique du Québec	Sandrine Moreira et al
EPI_ISL_3508545	Canada/QC-1nDJXQ-R0030782C2/2021	2021-06-03	North America	Canada	Laboratoire de santé publique du Québec	Laboratoire de santé publique du Québec	Sandrine Moreira et al
EPI_ISL_3508546	Canada/QC-1nDJXQ-R0030807C2/2021	2021-06-03	North America	Canada	Laboratoire de santé publique du Québec	Laboratoire de santé publique du Québec	Sandrine Moreira et al
EPI_ISL_3508543	Canada/QC-1nDJXQ-R0030819C2/2021	2021-06-03	North America	Canada	Laboratoire de santé publique du Québec	Laboratoire de santé publique du Québec	Sandrine Moreira et al
EPI_ISL_3508544	Canada/QC-1nDJXQ-R0031727C2/2021	2021-06-03	North America	Canada	Laboratoire de santé publique du Québec	Laboratoire de santé publique du Québec	Sandrine Moreira et al
EPI_ISL_3508547	Canada/QC-1nDJXQ-R0040652C2/2021	2021-06-04	North America	Canada	Laboratoire de santé publique du Québec	Laboratoire de santé publique du Québec	Sandrine Moreira et al
EPI_ISL_3508549	Canada/QC-1nDJXQ-R0050413C2/2021	2021-06-05	North America	Canada	Laboratoire de santé publique du Québec	Laboratoire de santé publique du Québec	Sandrine Moreira et al
EPI_ISL_3508548	Canada/QC-1nDJXQ-R0050418C2/2021	2021-06-05	North America	Canada	Laboratoire de santé publique du Québec	Laboratoire de santé publique du Québec	Sandrine Moreira et al
EPI_ISL_3508550	Canada/QC-1nDJXQ-R0050805C2/2021	2021-06-05	North America	Canada	Laboratoire de santé publique du Québec	Laboratoire de santé publique du Québec	Sandrine Moreira et al
EPI_ISL_3508551	Canada/QC-1nDJXQ-R0050888C2/2021	2021-06-05	North America	Canada	Laboratoire de santé publique du Québec	Laboratoire de santé publique du Québec	Sandrine Moreira et al
EPI_ISL_3508553	Canada/QC-1nDJXQ-R0060369C2/2021	2021-06-06	North America	Canada	Laboratoire de santé publique du Québec	Laboratoire de santé publique du Québec	Sandrine Moreira et al
EPI_ISL_3508555	Canada/QC-1nDJXQ-R0060370C2/2021	2021-06-06	North America	Canada	Laboratoire de santé publique du Québec	Laboratoire de santé publique du Québec	Sandrine Moreira et al
EPI_ISL_3508552	Canada/QC-1nDJXQ-R0060477C2/2021	2021-06-06	North America	Canada	Laboratoire de santé publique du Québec	Laboratoire de santé publique du Québec	Sandrine Moreira et al
EPI_ISL_3508554	Canada/QC-1nDJXQ-R0060500C2/2021	2021-06-06	North America	Canada	Laboratoire de santé publique du Québec	Laboratoire de santé publique du Québec	Sandrine Moreira et al
EPI_ISL_3509251	Canada/QC-1nDJXQ-R0070823C2/2021	2021-06-07	North America	Canada	Laboratoire de santé publique du Québec	Laboratoire de santé publique du Québec	Sandrine Moreira et al
EPI_ISL_3509255	Canada/QC-1nDJXQ-R0071962C2/2021	2021-06-07	North America	Canada	Laboratoire de santé publique du Québec	Laboratoire de santé publique du Québec	Sandrine Moreira et al
EPI_ISL_3509254	Canada/QC-1nDJXQ-R0071979C2/2021	2021-06-07	North America	Canada	Laboratoire de santé publique du Québec	Laboratoire de santé publique du Québec	Sandrine Moreira et al
EPI_ISL_3509257	Canada/QC-1nDJXQ-R0071980C2/2021	2021-06-07	North America	Canada	Laboratoire de santé publique du Québec	Laboratoire de santé publique du Québec	Sandrine Moreira et al
EPI_ISL_3509252	Canada/QC-1nDJXQ-R0072910C2/2021	2021-06-07	North America	Canada	Laboratoire de santé publique du Québec	Laboratoire de santé publique du Québec	Sandrine Moreira et al
EPI_ISL_3509258	Canada/QC-1nDJXQ-R0072962C2/2021	2021-06-07	North America	Canada	Laboratoire de santé publique du Québec	Laboratoire de santé publique du Québec	Sandrine Moreira et al
EPI_ISL_3509261	Canada/QC-1nDJXQ-R0080798C2/2021	2021-06-08	North America	Canada	Laboratoire de santé publique du Québec	Laboratoire de santé publique du Québec	Sandrine Moreira et al
EPI_ISL_3509260	Canada/QC-1nDJXQ-R0080803C2/2021	2021-06-08	North America	Canada	Laboratoire de santé publique du Québec	Laboratoire de santé publique du Québec	Sandrine Moreira et al
EPI_ISL_3509154	Canada/QC-1nDJXQ-R0082536C2/2021	2021-06-08	North America	Canada	Laboratoire de santé publique du Québec	Laboratoire de santé publique du Québec	Sandrine Moreira et al
EPI_ISL_3509263	Canada/QC-1nDJXQ-R0082649C2/2021	2021-06-08	North America	Canada	Laboratoire de santé publique du Québec	Laboratoire de santé publique du Québec	Sandrine Moreira et al
EPI_ISL_3509266	Canada/QC-1nDJXQ-R0090837C2/2021	2021-06-09	North America	Canada	Laboratoire de santé publique du Québec	Laboratoire de santé publique du Québec	Sandrine Moreira et al
EPI_ISL_3509268	Canada/QC-1nDJXQ-R0090850C2/2021	2021-06-09	North America	Canada	Laboratoire de santé publique du Québec	Laboratoire de santé publique du Québec	Sandrine Moreira et al
EPI_ISL_3509264	Canada/QC-1nDJXQ-R0090851C2/2021	2021-06-09	North America	Canada	Laboratoire de santé publique du Québec	Laboratoire de santé publique du Québec	Sandrine Moreira et al
EPI_ISL_3509269	Canada/QC-1nDJXQ-R0112569C2/2021	2021-06-11	North America	Canada	Laboratoire de santé publique du Québec	Laboratoire de santé publique du Québec	Sandrine Moreira et al
EPI_ISL_3509271	Canada/QC-1nDJXQ-R0120342C2/2021	2021-06-12	North America	Canada	Laboratoire de santé publique du Québec	Laboratoire de santé publique du Québec	Sandrine Moreira et al
EPI_ISL_3509272	Canada/QC-1nDJXQ-R0131188C2/2021	2021-06-13	North America	Canada	Laboratoire de santé publique du Québec	Laboratoire de santé publique du Québec	Sandrine Moreira et al
EPI_ISL_4221218	Canada/QC-1nDJXQ-R0160853C2/2021	2021-06-16	North America	Canada	Laboratoire de santé publique du Québec	Laboratoire de santé publique du Québec	Sandrine Moreira et al
EPI_ISL_4221219	Canada/QC-1nDJXQ-R0162471C2/2021	2021-06-16	North America	Canada	Laboratoire de santé publique du Québec	Laboratoire de santé publique du Québec	Sandrine Moreira et al
EPI_ISL_4221220	Canada/QC-1nDJXQ-R0170825C2/2021	2021-06-17	North America	Canada	Laboratoire de santé publique du Québec	Laboratoire de santé publique du Québec	Sandrine Moreira et al
EPI_ISL_4221221	Canada/QC-1nDJXQ-R0170847C2/2021	2021-06-17	North America	Canada	Laboratoire de santé publique du Québec	Laboratoire de santé publique du Québec	Sandrine Moreira et al
EPI_ISL_4221222	Canada/QC-1nDJXQ-R0210749C2/2021	2021-06-21	North America	Canada	Laboratoire de santé publique du Québec	Laboratoire de santé publique du Québec	Sandrine Moreira et al
EPI_ISL_4221223	Canada/QC-1nDJXQ-R0292912C2/2021	2021-06-29	North America	Canada	Laboratoire de santé publique du Québec	Laboratoire de santé publique du Québec	Sandrine Moreira et al
EPI_ISL_4220431	Canada/QC-1nDJXQ-R1020491/2021	2021-07-02	North America	Canada	Laboratoire de santé publique du Québec	Laboratoire de santé publique du Québec	Sandrine Moreira et al
EPI_ISL_4220434	Canada/QC-1nDJXQ-R1082406/2021	2021-07-08	North America	Canada	Laboratoire de santé publique du Québec	Laboratoire de santé publique du Québec	Sandrine Moreira et al
EPI_ISL_4220435	Canada/QC-1nDJXQ-R1090696/2021	2021-07-09	North America	Canada	Laboratoire de santé publique du Québec	Laboratoire de santé publique du Québec	Sandrine Moreira et al
EPI_ISL_4220438	Canada/QC-1nDJXQ-R1101207/2021	2021-07-10	North America	Canada	Laboratoire de santé publique du Québec	Laboratoire de santé publique du Québec	Sandrine Moreira et al
EPI_ISL_4220439	Canada/QC-1nDJXQ-R1101213/2021	2021-07-10	North America	Canada	Laboratoire de santé publique du Québec	Laboratoire de santé publique du Québec	Sandrine Moreira et al
EPI_ISL_4221224	Canada/QC-1nDJXQ-R1120701C2/2021	2021-07-12	North America	Canada	Laboratoire de santé publique du Québec	Laboratoire de santé publique du Québec	Sandrine Moreira et al
EPI_ISL_4221227	Canada/QC-1nDJXQ-R1150782C2/2021	2021-07-15	North America	Canada	Laboratoire de santé publique du Québec	Laboratoire de santé publique du Québec	Sandrine Moreira et al
EPI_ISL_4221230	Canada/QC-1nDJXQ-R1160732C2/2021	2021-07-16	North America	Canada	Laboratoire de santé publique du Québec	Laboratoire de santé publique du Québec	Sandrine Moreira et al
EPI_ISL_4221232	Canada/QC-1nDJXQ-R1170380C2/2021	2021-07-17	North America	Canada	Laboratoire de santé publique du Québec	Laboratoire de santé publique du Québec	Sandrine Moreira et al
EPI_ISL_4084938	Canada/QC-1nDJXW-46805821/2020	2020-10-06	North America	Canada	Laboratoire de santé publique du Québec	Laboratoire de santé publique du Québec	Sandrine Moreira et al
EPI_ISL_4084939	Canada/QC-1nDJXW-46807018/2020	2020-10-06	North America	Canada	Laboratoire de santé publique du Québec	Laboratoire de santé publique du Québec	Sandrine Moreira et al
EPI_ISL_3207840	Canada/QC-1nDJXW-48836012/2021	2021-05-10	North America	Canada	Laboratoire de santé publique du Québec	Laboratoire de santé publique du Québec	Sandrine Moreira et al
EPI_ISL_3207849	Canada/QC-1nDJXW-48836206/2021	2021-05-10	North America	Canada	Laboratoire de santé publique du Québec	Laboratoire de santé publique du Québec	Sandrine Moreira et al
EPI_ISL_3207846	Canada/QC-1nDJXW-48836964/2021	2021-05-10	North America	Canada	Laboratoire de santé publique du Québec	Laboratoire de santé publique du Québec	Sandrine Moreira et al
EPI_ISL_3207843	Canada/QC-1nDJXW-48838530/2021	2021-05-10	North America	Canada	Laboratoire de santé publique du Québec	Laboratoire de santé publique du Québec	Sandrine Moreira et al
EPI_ISL_3207845	Canada/QC-1nDJXW-48839428/2021	2021-05-10	North America	Canada	Laboratoire de santé publique du Québec	Laboratoire de santé publique du Québec	Sandrine Moreira et al
EPI_ISL_3207847	Canada/QC-1nDJXW-48845630/2021	2021-05-11	North America	Canada	Laboratoire de santé publique du Québec	Laboratoire de santé publique du Québec	Sandrine Moreira et al
EPI_ISL_3207844	Canada/QC-1nDJXW-48849321/2021	2021-05-11	North America	Canada	Laboratoire de santé publique du Québec	Laboratoire de santé publique du Québec	Sandrine Moreira et al
EPI_ISL_3207842	Canada/QC-1nDJXW-48853206/2021	2021-05-11	North America	Canada	Laboratoire de santé publique du Québec	Laboratoire de santé publique du Québec	Sandrine Moreira et al
EPI_ISL_3207848	Canada/QC-1nDJXW-48857736/2021	2021-05-11	North America	Canada	Laboratoire de santé publique du Québec	Laboratoire de santé publique du Québec	Sandrine Moreira et al
EPI_ISL_3207732	Canada/QC-1nDJXW-48863899/2021	2021-05-12	North America	Canada	Laboratoire de santé publique du Québec	Laboratoire de santé publique du Québec	Sandrine Moreira et al
EPI_ISL_3207733	Canada/QC-1nDJXW-48867762/2021	2021-05-12	North America	Canada	Laboratoire de santé publique du Québec	Laboratoire de santé publique du Québec	Sandrine Moreira et al
EPI_ISL_3207734	Canada/QC-1nDJXW-48868320/2021	2021-05-12	North America	Canada	Laboratoire de santé publique du Québec	Laboratoire de santé publique du Québec	Sandrine Moreira et al
EPI_ISL_3207736	Canada/QC-1nDJXW-48868382/2021	2021-05-12	North America	Canada	Laboratoire de santé publique du Québec	Laboratoire de santé publique du Québec	Sandrine Moreira et al
EPI_ISL_3207841	Canada/QC-1nDJXW-48869001/2021	2021-05-12	North America	Canada	Laboratoire de santé publique du Québec	Laboratoire de santé publique du Québec	Sandrine Moreira et al
EPI_ISL_3207735	Canada/QC-1nDJXW-48871803/2021	2021-05-12	North America	Canada	Laboratoire de santé publique du Québec	Laboratoire de santé publique du Québec	Sandrine Moreira et al
EPI_ISL_3207862	Canada/QC-1nDJXW-48883079/2021	2021-05-13	North America	Canada	Laboratoire de santé publique du Québec	Laboratoire de santé publique du Québec	Sandrine Moreira et al
EPI_ISL_3207738	Canada/QC-1nDJXW-488851141/2021	2021-05-13	North America	Canada	Laboratoire de santé publique du Québec	Laboratoire de santé publique du Québec	Sandrine Moreira et al
EPI_ISL_3207741	Canada/QC-1nDJXW-488851161/2021	2021-05-13	North America	Canada	Laboratoire de santé publique du Québec	Laboratoire de santé publique du Québec	Sandrine Moreira et al
EPI_ISL_3207858	Canada/QC-1nDJXW-48889497/2021	2021-05-14	North America	Canada	Laboratoire de santé publique du Québec	Laboratoire de santé publique du Québec	Sandrine Moreira et al
EPI_ISL_3207743	Canada/QC-1nDJXW-488905451/2021	2021-05-14	North America	Canada	Laboratoire de santé publique du Québec	Laboratoire de santé publique du Québec	Sandrine Moreira et al
EPI_ISL_3207740	Canada/QC-1nDJXW-488906021/2021	2021-05-14	North America	Canada	Laboratoire de santé publique du Québec	Laboratoire de santé publique du Québec	Sandrine Moreira et al
EPI_ISL_3207852	Canada/QC-1nDJXW-48890658/2021	2021-05-14	North America	Canada	Laboratoire de santé publique du Québec	Laboratoire de santé publique du Québec	Sandrine Moreira et al
EPI_ISL_3207859	Canada/QC-1nDJXW-48891099/2021	2021-05-14	North America	Canada	Laboratoire de santé publique du Québec	Laboratoire de santé publique du Québec	Sandrine Moreira et al
EPI_ISL_3207854	Canada/QC-1nDJXW-48892156/2021	2021-05-14	North America	Canada	Laboratoire de santé publique du Québec	Laboratoire de santé publique du Québec	Sandrine Moreira et al
EPI_ISL_3207853	Canada/QC-1nDJXW-488929091/2021	2021-05-14	North America	Canada	Laboratoire de santé publique du Québec	Laboratoire de santé publique du Québec	Sandrine Moreira et al
EPI_ISL_3207856	Canada/QC-1nDJXW-488930361/2021	2021-05-14	North America	Canada	Laboratoire de santé publique du Québec	Laboratoire de santé publique du Québec	Sandrine Moreira et al
EPI_ISL_3207855	Canada/QC-1nDJXW-488932011/2021	2021-05-14	North America	Canada	Laboratoire de santé publique du Québec	Laboratoire de santé publique du Québec	Sandrine Moreira et al
EPI_ISL_3207857	Canada/QC-1nDJXW-48893337/2021	2021-05-14	North America	Canada	Laboratoire de santé publique du Québec	Laboratoire de santé publique du Québec	Sandrine Moreira et al
EPI_ISL_3207737	Canada/QC-1nDJXW-488942011/2021	2021-05-14	North America	Canada	Laboratoire de santé publique du Québec	Laboratoire de santé publique du Québec	Sandrine Moreira et al
EPI_ISL_3207742	Canada/QC-1nDJXW-488957891/2021	2021-05-14	North America	Canada	Laboratoire de santé publique du Québec	Laboratoire de santé publique du Québec	Sandrine Moreira et al
EPI_ISL_3207744	Canada/QC-1nDJXW-488959081/2021	2021-05-14	North America	Canada	Laboratoire de santé publique du Québec	Laboratoire de santé publique du Québec	Sandrine Moreira et al
EPI_ISL_3207745	Canada/QC-1nDJXW-488976871/2021	2021-05-14	North America	Canada	Laboratoire de santé publique du Québec	Laboratoire de santé publique du Québec	Sandrine Moreira et al
EPI_ISL_3207739	Canada/QC-1nDJXW-488976891/2021	2021-05-14	North America	Canada	Laboratoire de santé publique du Québec	Laboratoire de santé publique du Québec	Sandrine Moreira et al
EPI_ISL_3207861	Canada/QC-1nDJXW-488977281/2021	2021-05-14	North America	Canada	Laboratoire de santé publique du Québec	Laboratoire de santé publique du Québec	Sandrine Moreira et al
EPI_ISL_3207850	Canada/QC-1nDJXW-488977671/2021	2021-05-14	North America	Canada	Laboratoire de santé publique du Québec	Laboratoire de santé publique du Québec	Sandrine Moreira et al
EPI_ISL_3207860	Canada/QC-1nDJXW-488980941/2021	2021-05-14	North America	Canada	Laboratoire de santé publique du Québec	Laboratoire de santé publique du Québec	Sandrine Moreira et al
EPI_ISL_3207869	Canada/QC-1nDJXW-489005911/2021	2021-05-15	North America	Canada	Laboratoire de santé publique du Québec	Laboratoire de santé publique du Québec	Sandrine Moreira et al
EPI_ISL_3207851	Canada/QC-1nDJXW-489012731/2021	2021-05-15	North America	Canada	Laboratoire de santé publique du Québec	Laboratoire de santé publique du Québec	Sandrine Moreira et al
EPI_ISL_3207868	Canada/QC-1nDJXW-489012881/2021	2021-05-15	North America	Canada	Laboratoire de santé publique du Québec	Laboratoire de santé publique du Québec	Sandrine Moreira et al
EPI_ISL_3207867	Canada/QC-1nDJXW-489013221/2021	2021-05-15	North America	Canada	Laboratoire de santé publique du Québec	Laboratoire de santé publique du Québec	Sandrine Moreira et al
EPI_ISL_3207866	Canada/QC-1nDJXW-48901935/2021	2021-05-15	North America	Canada	Laboratoire de santé publique du Québec	Laboratoire de santé publique du Québec	Sandrine Moreira et al
EPI_ISL_3207864	Canada/QC-1nDJXW-489019571/2021	2021-05-15	North America	Canada	Laboratoire de santé publique du Québec	Laboratoire de santé publique du Québec	Sandrine Moreira et al
EPI_ISL_3207863	Canada/QC-1nDJXW-489021021/2021	2021-05-15	North America	Canada	Laboratoire de santé publique du Québec	Laboratoire de santé publique du Québec	Sandrine Moreira et al
EPI_ISL_3207865	Canada/QC-1nDJXW-489024461/2021	2021-05-15	North America	Canada	Laboratoire de santé publique du Québec	Laboratoire de santé publique du Québec	Sandrine Moreira et al
EPI_ISL_3509025	Canada/QC-1nDJXW-48906094/2021	2021-05-16	North America	Canada	Laboratoire de santé publique du Québec	Laboratoire de santé publique du Québec	Sandrine Moreira et al
EPI_ISL_3509037	Canada/QC-1nDJXW-48913929/2021	2021-05-17	North America	Canada	Laboratoire de santé publique du Québec	Laboratoire de santé publique du Québec	Sandrine Moreira et al
EPI_ISL_3509047	Canada/QC-1nDJXW-48918833/2021	2021-05-17	North America	Canada	Laboratoire de santé publique du Québec	Laboratoire de santé publique du Québec	Sandrine Moreira et al
EPI_ISL_3509072	Canada/QC-1nDJXW-48919540/2021	2021-05-17	North America	Canada	Laboratoire de santé publique du Québec	Laboratoire de santé publique du Québec	Sandrine Moreira et al
EPI_ISL_3509041	Canada/QC-1nDJXW-48920048/2021	2021-05-17	North America	Canada	Laboratoire de santé publique du Québec	Laboratoire de santé publique du Québec	Sandrine Moreira et al
EPI_ISL_3509053	Canada/QC-1nDJXW-48921533/2021	2021-05-18	North America	Canada	Laboratoire de santé publique du Québec	Laboratoire de santé publique du Québec	Sandrine Moreira et al
EPI_ISL_3509064	Canada/QC-1nDJXW-48922114/2021	2021-05-18	North America	Canada	Laboratoire de santé publique du Québec	Laboratoire de santé publique du Québec	Sandrine Moreira et al
EPI_ISL_3509069	Canada/QC-1nDJXW-48922330/2021	2021-05-18	North America	Canada	Laboratoire de santé publique du Québec	Laboratoire de santé publique du Québec	Sandrine Moreira et al
EPI_ISL_3509058	Canada/QC-1nDJXW-48922812/2021	2021-05-18	North America	Canada	Laboratoire de santé publique du Québec	Laboratoire de santé publique du Québec	Sandrine Moreira et al
EPI_ISL_3509062	Canada/QC-1nDJXW-48922825/2021	2021-05-18	North America	Canada	Laboratoire de santé publique du Québec	Laboratoire de santé publique du Québec	Sandrine Moreira et al
EPI_ISL_3509070	Canada/QC-1nDJXW-48924372/2021	2021-05-18	North America	Canada	Laboratoire de santé publique du Québec	Laboratoire de santé publique du Québec	Sandrine Moreira et al
EPI_ISL_3509040	Canada/QC-1nDJXW-48924678/2021	2021-05-18	North America	Canada	Laboratoire de santé publique du Québec	Laboratoire de santé publique du Québec	Sandrine Moreira et al
EPI_ISL_3509065	Canada/QC-1nDJXW-48925182/2021	2021-05-18	North America	Canada	Laboratoire de santé publique du Québec	Laboratoire de santé publique du Québec	Sandrine Moreira et al
EPI_ISL_3509056	Canada/QC-1nDJXW-48926697/2021	2021-05-18	North America	Canada	Laboratoire de santé publique du Québec	Laboratoire de santé publique du Québec	Sandrine Moreira et al
EPI_ISL_3509035	Canada/QC-1nDJXW-48927057/2021	2021-05-18	North America	Canada	Laboratoire de santé publique du Québec	Laboratoire de santé publique du Québec	Sandrine Moreira et al
EPI_ISL_3509055	Canada/QC-1nDJXW-48927194/2021	2021-05-18	North America	Canada	Laboratoire de santé publique du Québec	Laboratoire de santé publique du Québec	Sandrine Moreira et al
EPI_ISL_3509038	Canada/QC-1nDJXW-48927319/2021	2021-05-18	North America	Canada	Laboratoire de santé publique du Québec	Laboratoire de santé publique du Québec	Sandrine Moreira et al
EPI_ISL_3509050	Canada/QC-1nDJXW-48927390/2021	2021-05-18	North America	Canada	Laboratoire de santé publique du Québec	Laboratoire de santé publique du Québec	Sandrine Moreira et al
EPI_ISL_3509088	Canada/QC-1nDJXW-48927458/2021	2021-05-18	North America	Canada	Laboratoire de santé publique du Québec	Laboratoire de santé publique du Québec	Sandrine Moreira et al
EPI_ISL_3509087	Canada/QC-1nDJXW-48927514/2021	2021-05-18	North America	Canada	Laboratoire de santé publique du Québec	Laboratoire de santé publique du Québec	Sandrine Moreira et al
EPI_ISL_3509095	Canada/QC-1nDJXW-48927821/2021	2021-05-18	North America	Canada	Laboratoire de santé publique du Québec	Laboratoire de santé publique du Québec	Sandrine Moreira et al
EPI_ISL_3509093	Canada/QC-1nDJXW-48927853/2021	2021-05-18	North America	Canada	Laboratoire de santé publique du Québec	Laboratoire de santé publique du Québec	Sandrine Moreira et al
EPI_ISL_3207748	Canada/QC-1nDJXW-48927951/2021	2021-05-18	North America	Canada	Laboratoire de santé publique du Québec	Laboratoire de santé publique du Québec	Sandrine Moreira et al
EPI_ISL_3509067	Canada/QC-1nDJXW-48928621/2021	2021-05-18	North America	Canada	Laboratoire de santé publique du Québec	Laboratoire de santé publique du Québec	Sandrine Moreira et al
EPI_ISL_3509073	Canada/QC-1nDJXW-48928859/2021	2021-05-18	North America	Canada	Laboratoire de santé publique du Québec	Laboratoire de santé publique du Québec	Sandrine Moreira et al
EPI_ISL_3509027	Canada/QC-1nDJXW-48929279/2021	2021-05-18	North America	Canada	Laboratoire de santé publique du Québec	Laboratoire de santé publique du Québec	Sandrine Moreira et al
EPI_ISL_3509090	Canada/QC-1nDJXW-48930010/2021	2021-05-18	North America	Canada	Laboratoire de santé publique du Québec	Laboratoire de santé publique du Québec	Sandrine Moreira et al
EPI_ISL_3207747	Canada/QC-1nDJXW-48931070/2021	2021-05-18	North America	Canada	Laboratoire de santé publique du Québec	Laboratoire de santé publique du Québec	Sandrine Moreira et al
EPI_ISL_3509034	Canada/QC-1nDJXW-48931181/2021	2021-05-18	North America	Canada	Laboratoire de santé publique du Québec	Laboratoire de santé publique du Québec	Sandrine Moreira et al
EPI_ISL_3509061	Canada/QC-1nDJXW-48931751/2021	2021-05-18	North America	Canada	Laboratoire de santé publique du Québec	Laboratoire de santé publique du Québec	Sandrine Moreira et al
EPI_ISL_3509030	Canada/QC-1nDJXW-48931757/2021	2021-05-18	North America	Canada	Laboratoire de santé publique du Québec	Laboratoire de santé publique du Québec	Sandrine Moreira et al
EPI_ISL_3509029	Canada/QC-1nDJXW-48931764/2021	2021-05-18	North America	Canada	Laboratoire de santé publique du Québec	Laboratoire de santé publique du Québec	Sandrine Moreira et al
EPI_ISL_3509044	Canada/QC-1nDJXW-48931796/2021	2021-05-18	North America	Canada	Laboratoire de santé publique du Québec	Laboratoire de santé publique du Québec	Sandrine Moreira et al
EPI_ISL_3509032	Canada/QC-1nDJXW-48931820/2021	2021-05-18	North America	Canada	Laboratoire de santé publique du Québec	Laboratoire de santé publique du Québec	Sandrine Moreira et al
EPI_ISL_3509052	Canada/QC-1nDJXW-48931879/2021	2021-05-18	North America	Canada	Laboratoire de santé publique du Québec	Laboratoire de santé publique du Québec	Sandrine Moreira et al
EPI_ISL_3509026	Canada/QC-1nDJXW-48931914/2021	2021-05-18	North America	Canada	Laboratoire de santé publique du Québec	Laboratoire de santé publique du Québec	Sandrine Moreira et al
EPI_ISL_3509046	Canada/QC-1nDJXW-48931927/2021	2021-05-18	North America	Canada	Laboratoire de santé publique du Québec	Laboratoire de santé publique du Québec	Sandrine Moreira et al
EPI_ISL_3509059	Canada/QC-1nDJXW-48932015/2021	2021-05-18	North America	Canada	Laboratoire de santé publique du Québec	Laboratoire de santé publique du Québec	Sandrine Moreira et al
EPI_ISL_3509043	Canada/QC-1nDJXW-48932075/2021	2021-05-18	North America	Canada	Laboratoire de santé publique du Québec	Laboratoire de santé publique du Québec	Sandrine Moreira et al
EPI_ISL_3509020	Canada/QC-1nDJXW-48933144/2021	2021-05-18	North America	Canada	Laboratoire de santé publique du Québec	Laboratoire de santé publique du Québec	Sandrine Moreira et al
EPI_ISL_3509049	Canada/QC-1nDJXW-48933545/2021	2021-05-18	North America	Canada	Laboratoire de santé publique du Québec	Laboratoire de santé publique du Québec	Sandrine Moreira et al
EPI_ISL_3509079	Canada/QC-1nDJXW-48933646/2021	2021-05-18	North America	Canada	Laboratoire de santé publique du Québec	Laboratoire de santé publique du Québec	Sandrine Moreira et al
EPI_ISL_3207758	Canada/QC-1nDJXW-48936060/2021	2021-05-19	North America	Canada	Laboratoire de santé publique du Québec	Laboratoire de santé publique du Québec	Sandrine Moreira et al
EPI_ISL_3207872	Canada/QC-1nDJXW-48937264/2021	2021-05-19	North America	Canada	Laboratoire de santé publique du Québec	Laboratoire de santé publique du Québec	Sandrine Moreira et al
EPI_ISL_3509078	Canada/QC-1nDJXW-48937640/2021	2021-05-19	North America	Canada	Laboratoire de santé publique du Québec	Laboratoire de santé publique du Québec	Sandrine Moreira et al
EPI_ISL_3509085	Canada/QC-1nDJXW-48937806/2021	2021-05-19	North America	Canada	Laboratoire de santé publique du Québec	Laboratoire de santé publique du Québec	Sandrine Moreira et al
EPI_ISL_3509096	Canada/QC-1nDJXW-48937906/2021	2021-05-19	North America	Canada	Laboratoire de santé publique du Québec	Laboratoire de santé publique du Québec	Sandrine Moreira et al
EPI_ISL_3207752	Canada/QC-1nDJXW-48938688/2021	2021-05-19	North America	Canada	Laboratoire de santé publique du Québec	Laboratoire de santé publique du Québec	Sandrine Moreira et al
EPI_ISL_3207757	Canada/QC-1nDJXW-48939220/2021	2021-05-19	North America	Canada	Laboratoire de santé publique du Québec	Laboratoire de santé publique du Québec	Sandrine Moreira et al
EPI_ISL_3509084	Canada/QC-1nDJXW-48939507/2021	2021-05-19	North America	Canada	Laboratoire de santé publique du Québec	Laboratoire de santé publique du Québec	Sandrine Moreira et al
EPI_ISL_3207746	Canada/QC-1nDJXW-48940244/2021	2021-05-19	North America	Canada	Laboratoire de santé publique du Québec	Laboratoire de santé publique du Québec	Sandrine Moreira et al
EPI_ISL_3207777	Canada/QC-1nDJXW-489410361/2021	2021-05-19	North America	Canada	Laboratoire de santé publique du Québec	Laboratoire de santé publique du Québec	Sandrine Moreira et al
EPI_ISL_3509075	Canada/QC-1nDJXW-48941347/2021	2021-05-19	North America	Canada	Laboratoire de santé publique du Québec	Laboratoire de santé publique du Québec	Sandrine Moreira et al
EPI_ISL_3207873	Canada/QC-1nDJXW-48941453/2021	2021-05-19	North America	Canada	Laboratoire de santé publique du Québec	Laboratoire de santé publique du Québec	Sandrine Moreira et al
EPI_ISL_3207876	Canada/QC-1nDJXW-48941560/2021	2021-05-19	North America	Canada	Laboratoire de santé publique du Québec	Laboratoire de santé publique du Québec	Sandrine Moreira et al
EPI_ISL_3509092	Canada/QC-1nDJXW-48941771/2021	2021-05-19	North America	Canada	Laboratoire de santé publique du Québec	Laboratoire de santé publique du Québec	Sandrine Moreira et al
EPI_ISL_3207751	Canada/QC-1nDJXW-48941800/2021	2021-05-19	North America	Canada	Laboratoire de santé publique du Québec	Laboratoire de santé publique du Québec	Sandrine Moreira et al
EPI_ISL_3509081	Canada/QC-1nDJXW-48941804/2021	2021-05-19	North America	Canada	Laboratoire de santé publique du Québec	Laboratoire de santé publique du Québec	Sandrine Moreira et al
EPI_ISL_3207759	Canada/QC-1nDJXW-489436651/2021	2021-05-19	North America	Canada	Laboratoire de santé publique du Québec	Laboratoire de santé publique du Québec	Sandrine Moreira et al
EPI_ISL_3207871	Canada/QC-1nDJXW-48943709/2021	2021-05-19	North America	Canada	Laboratoire de santé publique du Québec	Laboratoire de santé publique du Québec	Sandrine Moreira et al
EPI_ISL_3207754	Canada/QC-1nDJXW-48943808/2021	2021-05-19	North America	Canada	Laboratoire de santé publique du Québec	Laboratoire de santé publique du Québec	Sandrine Moreira et al
EPI_ISL_3207870	Canada/QC-1nDJXW-48943957/2021	2021-05-19	North America	Canada	Laboratoire de santé publique du Québec	Laboratoire de santé publique du Québec	Sandrine Moreira et al
EPI_ISL_3509082	Canada/QC-1nDJXW-48943995/2021	2021-05-19	North America	Canada	Laboratoire de santé publique du Québec	Laboratoire de santé publique du Québec	Sandrine Moreira et al
EPI_ISL_3207756	Canada/QC-1nDJXW-489443271/2021	2021-05-19	North America	Canada	Laboratoire de santé publique du Québec	Laboratoire de santé publique du Québec	Sandrine Moreira et al
EPI_ISL_3207589	Canada/QC-1nDJXW-48944673/2021	2021-05-19	North America	Canada	Laboratoire de santé publique du Québec	Laboratoire de santé publique du Québec	Sandrine Moreira et al
EPI_ISL_3207749	Canada/QC-1nDJXW-48944682/2021	2021-05-19	North America	Canada	Laboratoire de santé publique du Québec	Laboratoire de santé publique du Québec	Sandrine Moreira et al
EPI_ISL_3207879	Canada/QC-1nDJXW-48945032/2021	2021-05-19	North America	Canada	Laboratoire de santé publique du Québec	Laboratoire de santé publique du Québec	Sandrine Moreira et al
EPI_ISL_3207753	Canada/QC-1nDJXW-48945600/2021	2021-05-19	North America	Canada	Laboratoire de santé publique du Québec	Laboratoire de santé publique du Québec	Sandrine Moreira et al
EPI_ISL_3509076	Canada/QC-1nDJXW-48945649/2021	2021-05-19	North America	Canada	Laboratoire de santé publique du Québec	Laboratoire de santé publique du Québec	Sandrine Moreira et al
EPI_ISL_3207750	Canada/QC-1nDJXW-48945808/2021	2021-05-19	North America	Canada	Laboratoire de santé publique du Québec	Laboratoire de santé publique du Québec	Sandrine Moreira et al
EPI_ISL_3207776	Canada/QC-1nDJXW-489458631/2021	2021-05-19	North America	Canada	Laboratoire de santé publique du Québec	Laboratoire de santé publique du Québec	Sandrine Moreira et al
EPI_ISL_3207755	Canada/QC-1nDJXW-48945928/2021	2021-05-19	North America	Canada	Laboratoire de santé publique du Québec	Laboratoire de santé publique du Québec	Sandrine Moreira et al
EPI_ISL_3207760	Canada/QC-1nDJXW-48947338/2021	2021-05-19	North America	Canada	Laboratoire de santé publique du Québec	Laboratoire de santé publique du Québec	Sandrine Moreira et al
EPI_ISL_3207768	Canada/QC-1nDJXW-48947486/2021	2021-05-19	North America	Canada	Laboratoire de santé publique du Québec	Laboratoire de santé publique du Québec	Sandrine Moreira et al
EPI_ISL_3207877	Canada/QC-1nDJXW-48948649/2021	2021-05-19	North America	Canada	Laboratoire de santé publique du Québec	Laboratoire de santé publique du Québec	Sandrine Moreira et al
EPI_ISL_3207774	Canada/QC-1nDJXW-489486521/2021	2021-05-19	North America	Canada	Laboratoire de santé publique du Québec	Laboratoire de santé publique du Québec	Sandrine Moreira et al
EPI_ISL_3207775	Canada/QC-1nDJXW-48950254/2021	2021-05-20	North America	Canada	Laboratoire de santé publique du Québec	Laboratoire de santé publique du Québec	Sandrine Moreira et al
EPI_ISL_3207765	Canada/QC-1nDJXW-489527581/2021	2021-05-20	North America	Canada	Laboratoire de santé publique du Québec	Laboratoire de santé publique du Québec	Sandrine Moreira et al
EPI_ISL_3207773	Canada/QC-1nDJXW-489546971/2021	2021-05-20	North America	Canada	Laboratoire de santé publique du Québec	Laboratoire de santé publique du Québec	Sandrine Moreira et al
EPI_ISL_3207874	Canada/QC-1nDJXW-48956039/2021	2021-05-20	North America	Canada	Laboratoire de santé publique du Québec	Laboratoire de santé publique du Québec	Sandrine Moreira et al
EPI_ISL_3207770	Canada/QC-1nDJXW-48956822/2021	2021-05-20	North America	Canada	Laboratoire de santé publique du Québec	Laboratoire de santé publique du Québec	Sandrine Moreira et al
EPI_ISL_3207772	Canada/QC-1nDJXW-489570591/2021	2021-05-20	North America	Canada	Laboratoire de santé publique du Québec	Laboratoire de santé publique du Québec	Sandrine Moreira et al
EPI_ISL_3207766	Canada/QC-1nDJXW-489571041/2021	2021-05-20	North America	Canada	Laboratoire de santé publique du Québec	Laboratoire de santé publique du Québec	Sandrine Moreira et al
EPI_ISL_3207763	Canada/QC-1nDJXW-48957531/2021	2021-05-20	North America	Canada	Laboratoire de santé publique du Québec	Laboratoire de santé publique du Québec	Sandrine Moreira et al
EPI_ISL_3207769	Canada/QC-1nDJXW-489577731/2021	2021-05-20	North America	Canada	Laboratoire de santé publique du Québec	Laboratoire de santé publique du Québec	Sandrine Moreira et al
EPI_ISL_3207767	Canada/QC-1nDJXW-48957951/2021	2021-05-20	North America	Canada	Laboratoire de santé publique du Québec	Laboratoire de santé publique du Québec	Sandrine Moreira et al
EPI_ISL_3207878	Canada/QC-1nDJXW-48957994/2021	2021-05-20	North America	Canada	Laboratoire de santé publique du Québec	Laboratoire de santé publique du Québec	Sandrine Moreira et al
EPI_ISL_3207761	Canada/QC-1nDJXW-489580581/2021	2021-05-20	North America	Canada	Laboratoire de santé publique du Québec	Laboratoire de santé publique du Québec	Sandrine Moreira et al
EPI_ISL_3207762	Canada/QC-1nDJXW-489606531/2021	2021-05-20	North America	Canada	Laboratoire de santé publique du Québec	Laboratoire de santé publique du Québec	Sandrine Moreira et al
EPI_ISL_3207875	Canada/QC-1nDJXW-48960659/2021	2021-05-20	North America	Canada	Laboratoire de santé publique du Québec	Laboratoire de santé publique du Québec	Sandrine Moreira et al
EPI_ISL_3207764	Canada/QC-1nDJXW-489606601/2021	2021-05-20	North America	Canada	Laboratoire de santé publique du Québec	Laboratoire de santé publique du Québec	Sandrine Moreira et al
EPI_ISL_3207771	Canada/QC-1nDJXW-48960788/2021	2021-05-20	North America	Canada	Laboratoire de santé publique du Québec	Laboratoire de santé publique du Québec	Sandrine Moreira et al
EPI_ISL_3508843	Canada/QC-1nDJXW-48960802/2021	2021-05-20	North America	Canada	Laboratoire de santé publique du Québec	Laboratoire de santé publique du Québec	Sandrine Moreira et al
EPI_ISL_3509099	Canada/QC-1nDJXW-48975812/2021	2021-05-22	North America	Canada	Laboratoire de santé publique du Québec	Laboratoire de santé publique du Québec	Sandrine Moreira et al
EPI_ISL_3509119	Canada/QC-1nDJXW-48976941/2021	2021-05-22	North America	Canada	Laboratoire de santé publique du Québec	Laboratoire de santé publique du Québec	Sandrine Moreira et al
EPI_ISL_3509098	Canada/QC-1nDJXW-48977076/2021	2021-05-22	North America	Canada	Laboratoire de santé publique du Québec	Laboratoire de santé publique du Québec	Sandrine Moreira et al
EPI_ISL_3509116	Canada/QC-1nDJXW-48978690/2021	2021-05-22	North America	Canada	Laboratoire de santé publique du Québec	Laboratoire de santé publique du Québec	Sandrine Moreira et al
EPI_ISL_3509115	Canada/QC-1nDJXW-48980505/2021	2021-05-23	North America	Canada	Laboratoire de santé publique du Québec	Laboratoire de santé publique du Québec	Sandrine Moreira et al
EPI_ISL_3509124	Canada/QC-1nDJXW-48980588/2021	2021-05-23	North America	Canada	Laboratoire de santé publique du Québec	Laboratoire de santé publique du Québec	Sandrine Moreira et al
EPI_ISL_3509103	Canada/QC-1nDJXW-48980725/2021	2021-05-23	North America	Canada	Laboratoire de santé publique du Québec	Laboratoire de santé publique du Québec	Sandrine Moreira et al
EPI_ISL_3509104	Canada/QC-1nDJXW-48980766/2021	2021-05-23	North America	Canada	Laboratoire de santé publique du Québec	Laboratoire de santé publique du Québec	Sandrine Moreira et al
EPI_ISL_3509118	Canada/QC-1nDJXW-48981394/2021	2021-05-23	North America	Canada	Laboratoire de santé publique du Québec	Laboratoire de santé publique du Québec	Sandrine Moreira et al
EPI_ISL_3509101	Canada/QC-1nDJXW-48982009/2021	2021-05-23	North America	Canada	Laboratoire de santé publique du Québec	Laboratoire de santé publique du Québec	Sandrine Moreira et al
EPI_ISL_3509112	Canada/QC-1nDJXW-48982027/2021	2021-05-23	North America	Canada	Laboratoire de santé publique du Québec	Laboratoire de santé publique du Québec	Sandrine Moreira et al
EPI_ISL_3509107	Canada/QC-1nDJXW-48982106/2021	2021-05-23	North America	Canada	Laboratoire de santé publique du Québec	Laboratoire de santé publique du Québec	Sandrine Moreira et al
EPI_ISL_3509106	Canada/QC-1nDJXW-48982337/2021	2021-05-23	North America	Canada	Laboratoire de santé publique du Québec	Laboratoire de santé publique du Québec	Sandrine Moreira et al
EPI_ISL_3509113	Canada/QC-1nDJXW-48982352/2021	2021-05-23	North America	Canada	Laboratoire de santé publique du Québec	Laboratoire de santé publique du Québec	Sandrine Moreira et al
EPI_ISL_3509110	Canada/QC-1nDJXW-48982356/2021	2021-05-23	North America	Canada	Laboratoire de santé publique du Québec	Laboratoire de santé publique du Québec	Sandrine Moreira et al
EPI_ISL_3509122	Canada/QC-1nDJXW-48982458/2021	2021-05-23	North America	Canada	Laboratoire de santé publique du Québec	Laboratoire de santé publique du Québec	Sandrine Moreira et al
EPI_ISL_3509109	Canada/QC-1nDJXW-48982784/2021	2021-05-23	North America	Canada	Laboratoire de santé publique du Québec	Laboratoire de santé publique du Québec	Sandrine Moreira et al
EPI_ISL_3509120	Canada/QC-1nDJXW-48982908/2021	2021-05-23	North America	Canada	Laboratoire de santé publique du Québec	Laboratoire de santé publique du Québec	Sandrine Moreira et al
EPI_ISL_3509125	Canada/QC-1nDJXW-48983341/2021	2021-05-23	North America	Canada	Laboratoire de santé publique du Québec	Laboratoire de santé publique du Québec	Sandrine Moreira et al
EPI_ISL_3509023	Canada/QC-1nDJXW-48983891/2021	2021-05-23	North America	Canada	Laboratoire de santé publique du Québec	Laboratoire de santé publique du Québec	Sandrine Moreira et al
EPI_ISL_3509021	Canada/QC-1nDJXW-48985153/2021	2021-05-24	North America	Canada	Laboratoire de santé publique du Québec	Laboratoire de santé publique du Québec	Sandrine Moreira et al
EPI_ISL_3509137	Canada/QC-1nDJXW-48985655/2021	2021-05-24	North America	Canada	Laboratoire de santé publique du Québec	Laboratoire de santé publique du Québec	Sandrine Moreira et al
EPI_ISL_3509136	Canada/QC-1nDJXW-48985673/2021	2021-05-24	North America	Canada	Laboratoire de santé publique du Québec	Laboratoire de santé publique du Québec	Sandrine Moreira et al
EPI_ISL_3509127	Canada/QC-1nDJXW-48985860/2021	2021-05-24	North America	Canada	Laboratoire de santé publique du Québec	Laboratoire de santé publique du Québec	Sandrine Moreira et al
EPI_ISL_3509134	Canada/QC-1nDJXW-48985880/2021	2021-05-24	North America	Canada	Laboratoire de santé publique du Québec	Laboratoire de santé publique du Québec	Sandrine Moreira et al
EPI_ISL_3509131	Canada/QC-1nDJXW-48985936/2021	2021-05-24	North America	Canada	Laboratoire de santé publique du Québec	Laboratoire de santé publique du Québec	Sandrine Moreira et al
EPI_ISL_3509147	Canada/QC-1nDJXW-48986036/2021	2021-05-24	North America	Canada	Laboratoire de santé publique du Québec	Laboratoire de santé publique du Québec	Sandrine Moreira et al
EPI_ISL_3509128	Canada/QC-1nDJXW-48986091/2021	2021-05-24	North America	Canada	Laboratoire de santé publique du Québec	Laboratoire de santé publique du Québec	Sandrine Moreira et al
EPI_ISL_3509140	Canada/QC-1nDJXW-48986250/2021	2021-05-24	North America	Canada	Laboratoire de santé publique du Québec	Laboratoire de santé publique du Québec	Sandrine Moreira et al
EPI_ISL_3509133	Canada/QC-1nDJXW-48986359/2021	2021-05-24	North America	Canada	Laboratoire de santé publique du Québec	Laboratoire de santé publique du Québec	Sandrine Moreira et al
EPI_ISL_3509145	Canada/QC-1nDJXW-48986563/2021	2021-05-24	North America	Canada	Laboratoire de santé publique du Québec	Laboratoire de santé publique du Québec	Sandrine Moreira et al
EPI_ISL_3509130	Canada/QC-1nDJXW-48986783/2021	2021-05-24	North America	Canada	Laboratoire de santé publique du Québec	Laboratoire de santé publique du Québec	Sandrine Moreira et al
EPI_ISL_3509144	Canada/QC-1nDJXW-48987419/2021	2021-05-24	North America	Canada	Laboratoire de santé publique du Québec	Laboratoire de santé publique du Québec	Sandrine Moreira et al
EPI_ISL_3509142	Canada/QC-1nDJXW-48987753/2021	2021-05-24	North America	Canada	Laboratoire de santé publique du Québec	Laboratoire de santé publique du Québec	Sandrine Moreira et al
EPI_ISL_3509139	Canada/QC-1nDJXW-48987892/2021	2021-05-24	North America	Canada	Laboratoire de santé publique du Québec	Laboratoire de santé publique du Québec	Sandrine Moreira et al
EPI_ISL_3509151	Canada/QC-1nDJXW-48990358/2021	2021-05-25	North America	Canada	Laboratoire de santé publique du Québec	Laboratoire de santé publique du Québec	Sandrine Moreira et al
EPI_ISL_3509153	Canada/QC-1nDJXW-48990382/2021	2021-05-25	North America	Canada	Laboratoire de santé publique du Québec	Laboratoire de santé publique du Québec	Sandrine Moreira et al
EPI_ISL_3508915	Canada/QC-1nDJXW-48993276/2021	2021-05-25	North America	Canada	Laboratoire de santé publique du Québec	Laboratoire de santé publique du Québec	Sandrine Moreira et al
EPI_ISL_3509148	Canada/QC-1nDJXW-48993395/2021	2021-05-25	North America	Canada	Laboratoire de santé publique du Québec	Laboratoire de santé publique du Québec	Sandrine Moreira et al
EPI_ISL_3508859	Canada/QC-1nDJXW-48996493/2021	2021-05-25	North America	Canada	Laboratoire de santé publique du Québec	Laboratoire de santé publique du Québec	Sandrine Moreira et al
EPI_ISL_3508867	Canada/QC-1nDJXW-48997111/2021	2021-05-25	North America	Canada	Laboratoire de santé publique du Québec	Laboratoire de santé publique du Québec	Sandrine Moreira et al
EPI_ISL_3508868	Canada/QC-1nDJXW-48999250/2021	2021-05-25	North America	Canada	Laboratoire de santé publique du Québec	Laboratoire de santé publique du Québec	Sandrine Moreira et al
EPI_ISL_3509150	Canada/QC-1nDJXW-49000436/2021	2021-05-25	North America	Canada	Laboratoire de santé publique du Québec	Laboratoire de santé publique du Québec	Sandrine Moreira et al
EPI_ISL_3508917	Canada/QC-1nDJXW-49000579/2021	2021-05-25	North America	Canada	Laboratoire de santé publique du Québec	Laboratoire de santé publique du Québec	Sandrine Moreira et al
EPI_ISL_3508834	Canada/QC-1nDJXW-49000657/2021	2021-05-25	North America	Canada	Laboratoire de santé publique du Québec	Laboratoire de santé publique du Québec	Sandrine Moreira et al
EPI_ISL_3508860	Canada/QC-1nDJXW-49002477/2021	2021-05-26	North America	Canada	Laboratoire de santé publique du Québec	Laboratoire de santé publique du Québec	Sandrine Moreira et al
EPI_ISL_3508916	Canada/QC-1nDJXW-49006290/2021	2021-05-26	North America	Canada	Laboratoire de santé publique du Québec	Laboratoire de santé publique du Québec	Sandrine Moreira et al
EPI_ISL_3508861	Canada/QC-1nDJXW-49007615/2021	2021-05-26	North America	Canada	Laboratoire de santé publique du Québec	Laboratoire de santé publique du Québec	Sandrine Moreira et al
EPI_ISL_3508862	Canada/QC-1nDJXW-49007634/2021	2021-05-26	North America	Canada	Laboratoire de santé publique du Québec	Laboratoire de santé publique du Québec	Sandrine Moreira et al
EPI_ISL_3508918	Canada/QC-1nDJXW-49008117/2021	2021-05-26	North America	Canada	Laboratoire de santé publique du Québec	Laboratoire de santé publique du Québec	Sandrine Moreira et al
EPI_ISL_3508875	Canada/QC-1nDJXW-49008606/2021	2021-05-26	North America	Canada	Laboratoire de santé publique du Québec	Laboratoire de santé publique du Québec	Sandrine Moreira et al
EPI_ISL_3508835	Canada/QC-1nDJXW-49008679/2021	2021-05-26	North America	Canada	Laboratoire de santé publique du Québec	Laboratoire de santé publique du Québec	Sandrine Moreira et al
EPI_ISL_3508873	Canada/QC-1nDJXW-49009638/2021	2021-05-26	North America	Canada	Laboratoire de santé publique du Québec	Laboratoire de santé publique du Québec	Sandrine Moreira et al
EPI_ISL_3508864	Canada/QC-1nDJXW-49010485/2021	2021-05-26	North America	Canada	Laboratoire de santé publique du Québec	Laboratoire de santé publique du Québec	Sandrine Moreira et al
EPI_ISL_3508866	Canada/QC-1nDJXW-49012915/2021	2021-05-26	North America	Canada	Laboratoire de santé publique du Québec	Laboratoire de santé publique du Québec	Sandrine Moreira et al
EPI_ISL_3508865	Canada/QC-1nDJXW-49013593/2021	2021-05-26	North America	Canada	Laboratoire de santé publique du Québec	Laboratoire de santé publique du Québec	Sandrine Moreira et al
EPI_ISL_3508863	Canada/QC-1nDJXW-49013969/2021	2021-05-26	North America	Canada	Laboratoire de santé publique du Québec	Laboratoire de santé publique du Québec	Sandrine Moreira et al
EPI_ISL_3508869	Canada/QC-1nDJXW-49018421/2021	2021-05-26	North America	Canada	Laboratoire de santé publique du Québec	Laboratoire de santé publique du Québec	Sandrine Moreira et al
EPI_ISL_3508874	Canada/QC-1nDJXW-49018665/2021	2021-05-27	North America	Canada	Laboratoire de santé publique du Québec	Laboratoire de santé publique du Québec	Sandrine Moreira et al
EPI_ISL_3508870	Canada/QC-1nDJXW-49019841/2021	2021-05-27	North America	Canada	Laboratoire de santé publique du Québec	Laboratoire de santé publique du Québec	Sandrine Moreira et al
EPI_ISL_3508839	Canada/QC-1nDJXW-49022728/2021	2021-05-27	North America	Canada	Laboratoire de santé publique du Québec	Laboratoire de santé publique du Québec	Sandrine Moreira et al
EPI_ISL_3508872	Canada/QC-1nDJXW-49023244/2021	2021-05-27	North America	Canada	Laboratoire de santé publique du Québec	Laboratoire de santé publique du Québec	Sandrine Moreira et al
EPI_ISL_3508871	Canada/QC-1nDJXW-49028350/2021	2021-05-27	North America	Canada	Laboratoire de santé publique du Québec	Laboratoire de santé publique du Québec	Sandrine Moreira et al
EPI_ISL_3508878	Canada/QC-1nDJXW-49030442/2021	2021-05-28	North America	Canada	Laboratoire de santé publique du Québec	Laboratoire de santé publique du Québec	Sandrine Moreira et al
EPI_ISL_3508879	Canada/QC-1nDJXW-49030764/2021	2021-05-28	North America	Canada	Laboratoire de santé publique du Québec	Laboratoire de santé publique du Québec	Sandrine Moreira et al
EPI_ISL_3508881	Canada/QC-1nDJXW-49031777/2021	2021-05-28	North America	Canada	Laboratoire de santé publique du Québec	Laboratoire de santé publique du Québec	Sandrine Moreira et al
EPI_ISL_3508876	Canada/QC-1nDJXW-49031796/2021	2021-05-28	North America	Canada	Laboratoire de santé publique du Québec	Laboratoire de santé publique du Québec	Sandrine Moreira et al
EPI_ISL_3508877	Canada/QC-1nDJXW-49031897/2021	2021-05-28	North America	Canada	Laboratoire de santé publique du Québec	Laboratoire de santé publique du Québec	Sandrine Moreira et al
EPI_ISL_3509186	Canada/QC-1nDJXW-49034366/2021	2021-05-28	North America	Canada	Laboratoire de santé publique du Québec	Laboratoire de santé publique du Québec	Sandrine Moreira et al
EPI_ISL_3508955	Canada/QC-1nDJXW-49035273/2021	2021-05-28	North America	Canada	Laboratoire de santé publique du Québec	Laboratoire de santé publique du Québec	Sandrine Moreira et al
EPI_ISL_3509184	Canada/QC-1nDJXW-49035630/2021	2021-05-28	North America	Canada	Laboratoire de santé publique du Québec	Laboratoire de santé publique du Québec	Sandrine Moreira et al
EPI_ISL_3508919	Canada/QC-1nDJXW-49035718/2021	2021-05-28	North America	Canada	Laboratoire de santé publique du Québec	Laboratoire de santé publique du Québec	Sandrine Moreira et al
EPI_ISL_3508920	Canada/QC-1nDJXW-49036687/2021	2021-05-28	North America	Canada	Laboratoire de santé publique du Québec	Laboratoire de santé publique du Québec	Sandrine Moreira et al
EPI_ISL_3508911	Canada/QC-1nDJXW-49037404/2021	2021-05-28	North America	Canada	Laboratoire de santé publique du Québec	Laboratoire de santé publique du Québec	Sandrine Moreira et al
EPI_ISL_3508880	Canada/QC-1nDJXW-49038651/2021	2021-05-28	North America	Canada	Laboratoire de santé publique du Québec	Laboratoire de santé publique du Québec	Sandrine Moreira et al
EPI_ISL_3509189	Canada/QC-1nDJXW-49040824/2021	2021-05-29	North America	Canada	Laboratoire de santé publique du Québec	Laboratoire de santé publique du Québec	Sandrine Moreira et al
EPI_ISL_3509191	Canada/QC-1nDJXW-49042284/2021	2021-05-29	North America	Canada	Laboratoire de santé publique du Québec	Laboratoire de santé publique du Québec	Sandrine Moreira et al
EPI_ISL_3509197	Canada/QC-1nDJXW-49042302/2021	2021-05-30	North America	Canada	Laboratoire de santé publique du Québec	Laboratoire de santé publique du Québec	Sandrine Moreira et al
EPI_ISL_3508882	Canada/QC-1nDJXW-49042790/2021	2021-05-29	North America	Canada	Laboratoire de santé publique du Québec	Laboratoire de santé publique du Québec	Sandrine Moreira et al
EPI_ISL_3509192	Canada/QC-1nDJXW-49043211/2021	2021-05-29	North America	Canada	Laboratoire de santé publique du Québec	Laboratoire de santé publique du Québec	Sandrine Moreira et al
EPI_ISL_3509188	Canada/QC-1nDJXW-49045336/2021	2021-05-28	North America	Canada	Laboratoire de santé publique du Québec	Laboratoire de santé publique du Québec	Sandrine Moreira et al
EPI_ISL_3508883	Canada/QC-1nDJXW-49045345/2021	2021-05-30	North America	Canada	Laboratoire de santé publique du Québec	Laboratoire de santé publique du Québec	Sandrine Moreira et al
EPI_ISL_3509198	Canada/QC-1nDJXW-49045422/2021	2021-05-30	North America	Canada	Laboratoire de santé publique du Québec	Laboratoire de santé publique du Québec	Sandrine Moreira et al
EPI_ISL_3509204	Canada/QC-1nDJXW-49045800/2021	2021-05-30	North America	Canada	Laboratoire de santé publique du Québec	Laboratoire de santé publique du Québec	Sandrine Moreira et al
EPI_ISL_3509200	Canada/QC-1nDJXW-49046162/2021	2021-05-30	North America	Canada	Laboratoire de santé publique du Québec	Laboratoire de santé publique du Québec	Sandrine Moreira et al
EPI_ISL_3509203	Canada/QC-1nDJXW-49046168/2021	2021-05-30	North America	Canada	Laboratoire de santé publique du Québec	Laboratoire de santé publique du Québec	Sandrine Moreira et al
EPI_ISL_3509201	Canada/QC-1nDJXW-49046179/2021	2021-05-30	North America	Canada	Laboratoire de santé publique du Québec	Laboratoire de santé publique du Québec	Sandrine Moreira et al
EPI_ISL_3509195	Canada/QC-1nDJXW-49046829/2021	2021-05-30	North America	Canada	Laboratoire de santé publique du Québec	Laboratoire de santé publique du Québec	Sandrine Moreira et al
EPI_ISL_3509207	Canada/QC-1nDJXW-49046900/2021	2021-05-30	North America	Canada	Laboratoire de santé publique du Québec	Laboratoire de santé publique du Québec	Sandrine Moreira et al
EPI_ISL_3509214	Canada/QC-1nDJXW-49046978/2021	2021-05-30	North America	Canada	Laboratoire de santé publique du Québec	Laboratoire de santé publique du Québec	Sandrine Moreira et al
EPI_ISL_3509194	Canada/QC-1nDJXW-49048334/2021	2021-05-30	North America	Canada	Laboratoire de santé publique du Québec	Laboratoire de santé publique du Québec	Sandrine Moreira et al
EPI_ISL_3509211	Canada/QC-1nDJXW-49049697/2021	2021-05-31	North America	Canada	Laboratoire de santé publique du Québec	Laboratoire de santé publique du Québec	Sandrine Moreira et al
EPI_ISL_3509209	Canada/QC-1nDJXW-49053753/2021	2021-05-31	North America	Canada	Laboratoire de santé publique du Québec	Laboratoire de santé publique du Québec	Sandrine Moreira et al
EPI_ISL_3509215	Canada/QC-1nDJXW-49053780/2021	2021-05-31	North America	Canada	Laboratoire de santé publique du Québec	Laboratoire de santé publique du Québec	Sandrine Moreira et al
EPI_ISL_3509206	Canada/QC-1nDJXW-49054654/2021	2021-05-31	North America	Canada	Laboratoire de santé publique du Québec	Laboratoire de santé publique du Québec	Sandrine Moreira et al
EPI_ISL_3509212	Canada/QC-1nDJXW-49056675/2021	2021-05-31	North America	Canada	Laboratoire de santé publique du Québec	Laboratoire de santé publique du Québec	Sandrine Moreira et al
EPI_ISL_3509217	Canada/QC-1nDJXW-49058186/2021	2021-05-31	North America	Canada	Laboratoire de santé publique du Québec	Laboratoire de santé publique du Québec	Sandrine Moreira et al
EPI_ISL_3509220	Canada/QC-1nDJXW-49058255/2021	2021-05-31	North America	Canada	Laboratoire de santé publique du Québec	Laboratoire de santé publique du Québec	Sandrine Moreira et al
EPI_ISL_3509218	Canada/QC-1nDJXW-49059596/2021	2021-05-31	North America	Canada	Laboratoire de santé publique du Québec	Laboratoire de santé publique du Québec	Sandrine Moreira et al
EPI_ISL_3509223	Canada/QC-1nDJXW-49063959/2021	2021-06-01	North America	Canada	Laboratoire de santé publique du Québec	Laboratoire de santé publique du Québec	Sandrine Moreira et al
EPI_ISL_3509225	Canada/QC-1nDJXW-49064732/2021	2021-06-01	North America	Canada	Laboratoire de santé publique du Québec	Laboratoire de santé publique du Québec	Sandrine Moreira et al
EPI_ISL_3509221	Canada/QC-1nDJXW-49065859/2021	2021-06-01	North America	Canada	Laboratoire de santé publique du Québec	Laboratoire de santé publique du Québec	Sandrine Moreira et al
EPI_ISL_3508885	Canada/QC-1nDJXW-49071529/2021	2021-06-01	North America	Canada	Laboratoire de santé publique du Québec	Laboratoire de santé publique du Québec	Sandrine Moreira et al
EPI_ISL_3508884	Canada/QC-1nDJXW-49079081/2021	2021-06-02	North America	Canada	Laboratoire de santé publique du Québec	Laboratoire de santé publique du Québec	Sandrine Moreira et al
EPI_ISL_3508887	Canada/QC-1nDJXW-49083557/2021	2021-06-02	North America	Canada	Laboratoire de santé publique du Québec	Laboratoire de santé publique du Québec	Sandrine Moreira et al
EPI_ISL_3508886	Canada/QC-1nDJXW-49085521/2021	2021-06-02	North America	Canada	Laboratoire de santé publique du Québec	Laboratoire de santé publique du Québec	Sandrine Moreira et al
EPI_ISL_3508833	Canada/QC-1nDJXW-49090059/2021	2021-06-03	North America	Canada	Laboratoire de santé publique du Québec	Laboratoire de santé publique du Québec	Sandrine Moreira et al
EPI_ISL_3508935	Canada/QC-1nDJXW-49095495/2021	2021-06-03	North America	Canada	Laboratoire de santé publique du Québec	Laboratoire de santé publique du Québec	Sandrine Moreira et al
EPI_ISL_3508957	Canada/QC-1nDJXW-49105190/2021	2021-06-04	North America	Canada	Laboratoire de santé publique du Québec	Laboratoire de santé publique du Québec	Sandrine Moreira et al
EPI_ISL_3508956	Canada/QC-1nDJXW-49105271/2021	2021-06-04	North America	Canada	Laboratoire de santé publique du Québec	Laboratoire de santé publique du Québec	Sandrine Moreira et al
EPI_ISL_3508891	Canada/QC-1nDJXW-49107574/2021	2021-06-04	North America	Canada	Laboratoire de santé publique du Québec	Laboratoire de santé publique du Québec	Sandrine Moreira et al
EPI_ISL_3508888	Canada/QC-1nDJXW-49107586/2021	2021-06-04	North America	Canada	Laboratoire de santé publique du Québec	Laboratoire de santé publique du Québec	Sandrine Moreira et al
EPI_ISL_3508892	Canada/QC-1nDJXW-49107610/2021	2021-06-04	North America	Canada	Laboratoire de santé publique du Québec	Laboratoire de santé publique du Québec	Sandrine Moreira et al
EPI_ISL_3508890	Canada/QC-1nDJXW-49108553/2021	2021-06-04	North America	Canada	Laboratoire de santé publique du Québec	Laboratoire de santé publique du Québec	Sandrine Moreira et al
EPI_ISL_3508889	Canada/QC-1nDJXW-49108971/2021	2021-06-04	North America	Canada	Laboratoire de santé publique du Québec	Laboratoire de santé publique du Québec	Sandrine Moreira et al
EPI_ISL_3508921	Canada/QC-1nDJXW-49109112/2021	2021-06-04	North America	Canada	Laboratoire de santé publique du Québec	Laboratoire de santé publique du Québec	Sandrine Moreira et al
EPI_ISL_3508922	Canada/QC-1nDJXW-49110978/2021	2021-06-04	North America	Canada	Laboratoire de santé publique du Québec	Laboratoire de santé publique du Québec	Sandrine Moreira et al
EPI_ISL_3508923	Canada/QC-1nDJXW-49111004/2021	2021-06-04	North America	Canada	Laboratoire de santé publique du Québec	Laboratoire de santé publique du Québec	Sandrine Moreira et al
EPI_ISL_3508924	Canada/QC-1nDJXW-49113359/2021	2021-06-05	North America	Canada	Laboratoire de santé publique du Québec	Laboratoire de santé publique du Québec	Sandrine Moreira et al
EPI_ISL_3508926	Canada/QC-1nDJXW-49113360/2021	2021-06-05	North America	Canada	Laboratoire de santé publique du Québec	Laboratoire de santé publique du Québec	Sandrine Moreira et al
EPI_ISL_3508893	Canada/QC-1nDJXW-49113546/2021	2021-06-05	North America	Canada	Laboratoire de santé publique du Québec	Laboratoire de santé publique du Québec	Sandrine Moreira et al
EPI_ISL_3508925	Canada/QC-1nDJXW-49113691/2021	2021-06-05	North America	Canada	Laboratoire de santé publique du Québec	Laboratoire de santé publique du Québec	Sandrine Moreira et al
EPI_ISL_3508894	Canada/QC-1nDJXW-49121424/2021	2021-06-07	North America	Canada	Laboratoire de santé publique du Québec	Laboratoire de santé publique du Québec	Sandrine Moreira et al
EPI_ISL_3508928	Canada/QC-1nDJXW-49134884/2021	2021-06-08	North America	Canada	Laboratoire de santé publique du Québec	Laboratoire de santé publique du Québec	Sandrine Moreira et al
EPI_ISL_3508927	Canada/QC-1nDJXW-49138798/2021	2021-06-08	North America	Canada	Laboratoire de santé publique du Québec	Laboratoire de santé publique du Québec	Sandrine Moreira et al
EPI_ISL_3508896	Canada/QC-1nDJXW-49139351/2021	2021-06-08	North America	Canada	Laboratoire de santé publique du Québec	Laboratoire de santé publique du Québec	Sandrine Moreira et al
EPI_ISL_3508895	Canada/QC-1nDJXW-49152450/2021	2021-06-09	North America	Canada	Laboratoire de santé publique du Québec	Laboratoire de santé publique du Québec	Sandrine Moreira et al
EPI_ISL_3508929	Canada/QC-1nDJXW-49161775/2021	2021-06-10	North America	Canada	Laboratoire de santé publique du Québec	Laboratoire de santé publique du Québec	Sandrine Moreira et al
EPI_ISL_3508961	Canada/QC-1nDJXW-49168180/2021	2021-06-11	North America	Canada	Laboratoire de santé publique du Québec	Laboratoire de santé publique du Québec	Sandrine Moreira et al
EPI_ISL_4220442	Canada/QC-1nDJXW-49186494/2021	2021-06-14	North America	Canada	Laboratoire de santé publique du Québec	Laboratoire de santé publique du Québec	Sandrine Moreira et al
EPI_ISL_4220444	Canada/QC-1nDJXW-49210902/2021	2021-06-16	North America	Canada	Laboratoire de santé publique du Québec	Laboratoire de santé publique du Québec	Sandrine Moreira et al
EPI_ISL_3207591	Canada/QC-1nDKUMTT-T907026936_2/2020	2020-12-14	North America	Canada	Laboratoire de santé publique du Québec	Laboratoire de santé publique du Québec	Sandrine Moreira et al
EPI_ISL_2970834	Canada/QC-1nDWVQ-MA20010312/2020	2020-03-23	North America	Canada	Laboratoire de santé publique du Québec	Laboratoire de santé publique du Québec	Sandrine Moreira et al
EPI_ISL_2970409	Canada/QC-1nDWVQ-MA20013652/2020	2020-03-29	North America	Canada	Laboratoire de santé publique du Québec	Laboratoire de santé publique du Québec	Sandrine Moreira et al
EPI_ISL_2970835	Canada/QC-1nDWVQ-MA20013822/2020	2020-03-30	North America	Canada	Laboratoire de santé publique du Québec	Laboratoire de santé publique du Québec	Sandrine Moreira et al
EPI_ISL_2970410	Canada/QC-1nDWVQ-MA20014051/2020	2020-03-30	North America	Canada	Laboratoire de santé publique du Québec	Laboratoire de santé publique du Québec	Sandrine Moreira et al
EPI_ISL_2970836	Canada/QC-1nDWVQ-MA20014168/2020	2020-03-30	North America	Canada	Laboratoire de santé publique du Québec	Laboratoire de santé publique du Québec	Sandrine Moreira et al
EPI_ISL_2970837	Canada/QC-1nDWVQ-MX20001987/2020	2020-04-01	North America	Canada	Laboratoire de santé publique du Québec	Laboratoire de santé publique du Québec	Sandrine Moreira et al
EPI_ISL_2970838	Canada/QC-1nDWVQ-MX20003917/2020	2020-04-09	North America	Canada	Laboratoire de santé publique du Québec	Laboratoire de santé publique du Québec	Sandrine Moreira et al
EPI_ISL_2970839	Canada/QC-1nDWVQ-MX20005617/2020	2020-04-12	North America	Canada	Laboratoire de santé publique du Québec	Laboratoire de santé publique du Québec	Sandrine Moreira et al
EPI_ISL_2970840	Canada/QC-1nDWVQ-MX20007949/2020	2020-04-15	North America	Canada	Laboratoire de santé publique du Québec	Laboratoire de santé publique du Québec	Sandrine Moreira et al
EPI_ISL_2970841	Canada/QC-1nDWVQ-MX20010931/2020	2020-04-19	North America	Canada	Laboratoire de santé publique du Québec	Laboratoire de santé publique du Québec	Sandrine Moreira et al
EPI_ISL_2970842	Canada/QC-1nDWVQ-MX20010959/2020	2020-04-19	North America	Canada	Laboratoire de santé publique du Québec	Laboratoire de santé publique du Québec	Sandrine Moreira et al
EPI_ISL_2970843	Canada/QC-1nDWVQ-MX20010961/2020	2020-04-19	North America	Canada	Laboratoire de santé publique du Québec	Laboratoire de santé publique du Québec	Sandrine Moreira et al
EPI_ISL_2970844	Canada/QC-1nDWVQ-MX20011001/2020	2020-04-19	North America	Canada	Laboratoire de santé publique du Québec	Laboratoire de santé publique du Québec	Sandrine Moreira et al
EPI_ISL_2970845	Canada/QC-1nDWVQ-MX20011103/2020	2020-04-19	North America	Canada	Laboratoire de santé publique du Québec	Laboratoire de santé publique du Québec	Sandrine Moreira et al
EPI_ISL_2970846	Canada/QC-1nDWVQ-MX20011673/2020	2020-04-20	North America	Canada	Laboratoire de santé publique du Québec	Laboratoire de santé publique du Québec	Sandrine Moreira et al
EPI_ISL_2970847	Canada/QC-1nDWVQ-MX20011720/2020	2020-04-20	North America	Canada	Laboratoire de santé publique du Québec	Laboratoire de santé publique du Québec	Sandrine Moreira et al
EPI_ISL_2970833	Canada/QC-1nDWVQ-MX20011721/2020	2020-04-20	North America	Canada	Laboratoire de santé publique du Québec	Laboratoire de santé publique du Québec	Sandrine Moreira et al
EPI_ISL_2970849	Canada/QC-1nDWVQ-MX20012236/2020	2020-04-21	North America	Canada	Laboratoire de santé publique du Québec	Laboratoire de santé publique du Québec	Sandrine Moreira et al
EPI_ISL_2970850	Canada/QC-1nDWVQ-MX20014245/2020	2020-04-23	North America	Canada	Laboratoire de santé publique du Québec	Laboratoire de santé publique du Québec	Sandrine Moreira et al
EPI_ISL_2970851	Canada/QC-1nDWVQ-MX20014970/2020	2020-04-23	North America	Canada	Laboratoire de santé publique du Québec	Laboratoire de santé publique du Québec	Sandrine Moreira et al
EPI_ISL_2970852	Canada/QC-1nDWVQ-MX20016562/2020	2020-04-25	North America	Canada	Laboratoire de santé publique du Québec	Laboratoire de santé publique du Québec	Sandrine Moreira et al
EPI_ISL_2970853	Canada/QC-1nDWVQ-MX20018882/2020	2020-04-28	North America	Canada	Laboratoire de santé publique du Québec	Laboratoire de santé publique du Québec	Sandrine Moreira et al
EPI_ISL_2970854	Canada/QC-1nDWVQ-MX20028871/2020	2020-05-10	North America	Canada	Laboratoire de santé publique du Québec	Laboratoire de santé publique du Québec	Sandrine Moreira et al
EPI_ISL_2970855	Canada/QC-1nDWVQ-MX20035461/2020	2020-05-15	North America	Canada	Laboratoire de santé publique du Québec	Laboratoire de santé publique du Québec	Sandrine Moreira et al
EPI_ISL_2970856	Canada/QC-1nDWVQ-MX20039695/2020	2020-05-19	North America	Canada	Laboratoire de santé publique du Québec	Laboratoire de santé publique du Québec	Sandrine Moreira et al
EPI_ISL_2970934	Canada/QC-1nDWVQ-MX20121164/2020	2020-08-08	North America	Canada	Laboratoire de santé publique du Québec	Laboratoire de santé publique du Québec	Sandrine Moreira et al
EPI_ISL_2970935	Canada/QC-1nDWVQ-MX20192356/2020	2020-09-24	North America	Canada	Laboratoire de santé publique du Québec	Laboratoire de santé publique du Québec	Sandrine Moreira et al
EPI_ISL_2970936	Canada/QC-1nDWVQ-MX20195425/2020	2020-09-27	North America	Canada	Laboratoire de santé publique du Québec	Laboratoire de santé publique du Québec	Sandrine Moreira et al
EPI_ISL_2970937	Canada/QC-1nDWVQ-MX20234761/2020	2020-10-17	North America	Canada	Laboratoire de santé publique du Québec	Laboratoire de santé publique du Québec	Sandrine Moreira et al
EPI_ISL_2970708	Canada/QC-1nDWVQ-MX20286437/2020	2020-11-17	North America	Canada	Laboratoire de santé publique du Québec	Laboratoire de santé publique du Québec	Sandrine Moreira et al
EPI_ISL_2970688	Canada/QC-1nDWVQ-MX20326942/2020	2020-12-09	North America	Canada	Laboratoire de santé publique du Québec	Laboratoire de santé publique du Québec	Sandrine Moreira et al
EPI_ISL_2970709	Canada/QC-1nDWVQ-MX20326944/2020	2020-12-09	North America	Canada	Laboratoire de santé publique du Québec	Laboratoire de santé publique du Québec	Sandrine Moreira et al
EPI_ISL_2970686	Canada/QC-1nDWVQ-MX20328363/2020	2020-12-10	North America	Canada	Laboratoire de santé publique du Québec	Laboratoire de santé publique du Québec	Sandrine Moreira et al
EPI_ISL_2970170	Canada/QC-1nDWVQ-MX20328538/2020	2020-12-10	North America	Canada	Laboratoire de santé publique du Québec	Laboratoire de santé publique du Québec	Sandrine Moreira et al
EPI_ISL_2970711	Canada/QC-1nDWVQ-MX20329273/2020	2020-12-10	North America	Canada	Laboratoire de santé publique du Québec	Laboratoire de santé publique du Québec	Sandrine Moreira et al
EPI_ISL_2970171	Canada/QC-1nDWVQ-MX20329787/2020	2020-12-11	North America	Canada	Laboratoire de santé publique du Québec	Laboratoire de santé publique du Québec	Sandrine Moreira et al
EPI_ISL_2970173	Canada/QC-1nDWVQ-MX20329934/2020	2020-12-11	North America	Canada	Laboratoire de santé publique du Québec	Laboratoire de santé publique du Québec	Sandrine Moreira et al
EPI_ISL_2970169	Canada/QC-1nDWVQ-MX20330248/2020	2020-12-11	North America	Canada	Laboratoire de santé publique du Québec	Laboratoire de santé publique du Québec	Sandrine Moreira et al
EPI_ISL_2970167	Canada/QC-1nDWVQ-MX20330385/2020	2020-12-11	North America	Canada	Laboratoire de santé publique du Québec	Laboratoire de santé publique du Québec	Sandrine Moreira et al
EPI_ISL_2970166	Canada/QC-1nDWVQ-MX20330390/2020	2020-12-11	North America	Canada	Laboratoire de santé publique du Québec	Laboratoire de santé publique du Québec	Sandrine Moreira et al
EPI_ISL_2970168	Canada/QC-1nDWVQ-MX20330428/2020	2020-12-11	North America	Canada	Laboratoire de santé publique du Québec	Laboratoire de santé publique du Québec	Sandrine Moreira et al
EPI_ISL_2970165	Canada/QC-1nDWVQ-MX20331645/2020	2020-12-12	North America	Canada	Laboratoire de santé publique du Québec	Laboratoire de santé publique du Québec	Sandrine Moreira et al
EPI_ISL_2970172	Canada/QC-1nDWVQ-MX20331695/2020	2020-12-12	North America	Canada	Laboratoire de santé publique du Québec	Laboratoire de santé publique du Québec	Sandrine Moreira et al
EPI_ISL_2970175	Canada/QC-1nDWVQ-MX20331851/2020	2020-12-12	North America	Canada	Laboratoire de santé publique du Québec	Laboratoire de santé publique du Québec	Sandrine Moreira et al
EPI_ISL_2970653	Canada/QC-1nDWVQ-MX20331916/2020	2020-12-12	North America	Canada	Laboratoire de santé publique du Québec	Laboratoire de santé publique du Québec	Sandrine Moreira et al
EPI_ISL_2970676	Canada/QC-1nDWVQ-MX20332028/2020	2020-12-12	North America	Canada	Laboratoire de santé publique du Québec	Laboratoire de santé publique du Québec	Sandrine Moreira et al
EPI_ISL_2970682	Canada/QC-1nDWVQ-MX20332577/2020	2020-12-12	North America	Canada	Laboratoire de santé publique du Québec	Laboratoire de santé publique du Québec	Sandrine Moreira et al
EPI_ISL_2970628	Canada/QC-1nDWVQ-MX20333111/2020	2020-12-12	North America	Canada	Laboratoire de santé publique du Québec	Laboratoire de santé publique du Québec	Sandrine Moreira et al
EPI_ISL_2970716	Canada/QC-1nDWVQ-MX20333298/2020	2020-12-12	North America	Canada	Laboratoire de santé publique du Québec	Laboratoire de santé publique du Québec	Sandrine Moreira et al
EPI_ISL_2970678	Canada/QC-1nDWVQ-MX20333336/2020	2020-12-12	North America	Canada	Laboratoire de santé publique du Québec	Laboratoire de santé publique du Québec	Sandrine Moreira et al
EPI_ISL_2970715	Canada/QC-1nDWVQ-MX20334585/2020	2020-12-13	North America	Canada	Laboratoire de santé publique du Québec	Laboratoire de santé publique du Québec	Sandrine Moreira et al
EPI_ISL_2970680	Canada/QC-1nDWVQ-MX20335166/2020	2020-12-14	North America	Canada	Laboratoire de santé publique du Québec	Laboratoire de santé publique du Québec	Sandrine Moreira et al
EPI_ISL_2970703	Canada/QC-1nDWVQ-MX20336030/2020	2020-12-14	North America	Canada	Laboratoire de santé publique du Québec	Laboratoire de santé publique du Québec	Sandrine Moreira et al
EPI_ISL_2970174	Canada/QC-1nDWVQ-MX20336380/2020	2020-12-14	North America	Canada	Laboratoire de santé publique du Québec	Laboratoire de santé publique du Québec	Sandrine Moreira et al
EPI_ISL_2970684	Canada/QC-1nDWVQ-MX20336480/2020	2020-12-14	North America	Canada	Laboratoire de santé publique du Québec	Laboratoire de santé publique du Québec	Sandrine Moreira et al
EPI_ISL_2970718	Canada/QC-1nDWVQ-MX20336525/2020	2020-12-14	North America	Canada	Laboratoire de santé publique du Québec	Laboratoire de santé publique du Québec	Sandrine Moreira et al
EPI_ISL_2970700	Canada/QC-1nDWVQ-MX20336719/2020	2020-12-14	North America	Canada	Laboratoire de santé publique du Québec	Laboratoire de santé publique du Québec	Sandrine Moreira et al
EPI_ISL_2970674	Canada/QC-1nDWVQ-MX20336755/2020	2020-12-14	North America	Canada	Laboratoire de santé publique du Québec	Laboratoire de santé publique du Québec	Sandrine Moreira et al
EPI_ISL_2970705	Canada/QC-1nDWVQ-MX20336902/2020	2020-12-14	North America	Canada	Laboratoire de santé publique du Québec	Laboratoire de santé publique du Québec	Sandrine Moreira et al
EPI_ISL_2970683	Canada/QC-1nDWVQ-MX20336908/2020	2020-12-14	North America	Canada	Laboratoire de santé publique du Québec	Laboratoire de santé publique du Québec	Sandrine Moreira et al
EPI_ISL_2970702	Canada/QC-1nDWVQ-MX20336987/2020	2020-12-14	North America	Canada	Laboratoire de santé publique du Québec	Laboratoire de santé publique du Québec	Sandrine Moreira et al
EPI_ISL_2970707	Canada/QC-1nDWVQ-MX20337542/2020	2020-12-14	North America	Canada	Laboratoire de santé publique du Québec	Laboratoire de santé publique du Québec	Sandrine Moreira et al
EPI_ISL_2970701	Canada/QC-1nDWVQ-MX20337573/2020	2020-12-14	North America	Canada	Laboratoire de santé publique du Québec	Laboratoire de santé publique du Québec	Sandrine Moreira et al
EPI_ISL_2970706	Canada/QC-1nDWVQ-MX20337614/2020	2020-12-14	North America	Canada	Laboratoire de santé publique du Québec	Laboratoire de santé publique du Québec	Sandrine Moreira et al
EPI_ISL_2970704	Canada/QC-1nDWVQ-MX20337847/2020	2020-12-14	North America	Canada	Laboratoire de santé publique du Québec	Laboratoire de santé publique du Québec	Sandrine Moreira et al
EPI_ISL_2970717	Canada/QC-1nDWVQ-MX20339387/2020	2020-12-15	North America	Canada	Laboratoire de santé publique du Québec	Laboratoire de santé publique du Québec	Sandrine Moreira et al
EPI_ISL_2970712	Canada/QC-1nDWVQ-MX20340226/2020	2020-12-15	North America	Canada	Laboratoire de santé publique du Québec	Laboratoire de santé publique du Québec	Sandrine Moreira et al
EPI_ISL_2970687	Canada/QC-1nDWVQ-MX20340274/2020	2020-12-15	North America	Canada	Laboratoire de santé publique du Québec	Laboratoire de santé publique du Québec	Sandrine Moreira et al
EPI_ISL_2970690	Canada/QC-1nDWVQ-MX20341501/2020	2020-12-16	North America	Canada	Laboratoire de santé publique du Québec	Laboratoire de santé publique du Québec	Sandrine Moreira et al
EPI_ISL_2970566	Canada/QC-1nDWVQ-MX20342201/2020	2020-12-16	North America	Canada	Laboratoire de santé publique du Québec	Laboratoire de santé publique du Québec	Sandrine Moreira et al
EPI_ISL_2970634	Canada/QC-1nDWVQ-MX20344562/2020	2020-12-17	North America	Canada	Laboratoire de santé publique du Québec	Laboratoire de santé publique du Québec	Sandrine Moreira et al
EPI_ISL_2970664	Canada/QC-1nDWVQ-MX20344718/2020	2020-12-17	North America	Canada	Laboratoire de santé publique du Québec	Laboratoire de santé publique du Québec	Sandrine Moreira et al
EPI_ISL_2970631	Canada/QC-1nDWVQ-MX20344723/2020	2020-12-17	North America	Canada	Laboratoire de santé publique du Québec	Laboratoire de santé publique du Québec	Sandrine Moreira et al
EPI_ISL_2970633	Canada/QC-1nDWVQ-MX20344725/2020	2020-12-17	North America	Canada	Laboratoire de santé publique du Québec	Laboratoire de santé publique du Québec	Sandrine Moreira et al
EPI_ISL_2970643	Canada/QC-1nDWVQ-MX20344837/2020	2020-12-17	North America	Canada	Laboratoire de santé publique du Québec	Laboratoire de santé publique du Québec	Sandrine Moreira et al
EPI_ISL_2970649	Canada/QC-1nDWVQ-MX20344841/2020	2020-12-17	North America	Canada	Laboratoire de santé publique du Québec	Laboratoire de santé publique du Québec	Sandrine Moreira et al
EPI_ISL_2970177	Canada/QC-1nDWVQ-MX20344884/2020	2020-12-17	North America	Canada	Laboratoire de santé publique du Québec	Laboratoire de santé publique du Québec	Sandrine Moreira et al
EPI_ISL_2970641	Canada/QC-1nDWVQ-MX20344922/2020	2020-12-17	North America	Canada	Laboratoire de santé publique du Québec	Laboratoire de santé publique du Québec	Sandrine Moreira et al
EPI_ISL_2970176	Canada/QC-1nDWVQ-MX20344934/2020	2020-12-17	North America	Canada	Laboratoire de santé publique du Québec	Laboratoire de santé publique du Québec	Sandrine Moreira et al
EPI_ISL_2970662	Canada/QC-1nDWVQ-MX20345243/2020	2020-12-17	North America	Canada	Laboratoire de santé publique du Québec	Laboratoire de santé publique du Québec	Sandrine Moreira et al
EPI_ISL_2970179	Canada/QC-1nDWVQ-MX20345430/2020	2020-12-17	North America	Canada	Laboratoire de santé publique du Québec	Laboratoire de santé publique du Québec	Sandrine Moreira et al
EPI_ISL_2970178	Canada/QC-1nDWVQ-MX20345563/2020	2020-12-17	North America	Canada	Laboratoire de santé publique du Québec	Laboratoire de santé publique du Québec	Sandrine Moreira et al
EPI_ISL_2970635	Canada/QC-1nDWVQ-MX20345667/2020	2020-12-17	North America	Canada	Laboratoire de santé publique du Québec	Laboratoire de santé publique du Québec	Sandrine Moreira et al
EPI_ISL_2970660	Canada/QC-1nDWVQ-MX20345682/2020	2020-12-17	North America	Canada	Laboratoire de santé publique du Québec	Laboratoire de santé publique du Québec	Sandrine Moreira et al
EPI_ISL_2970642	Canada/QC-1nDWVQ-MX20345719/2020	2020-12-17	North America	Canada	Laboratoire de santé publique du Québec	Laboratoire de santé publique du Québec	Sandrine Moreira et al
EPI_ISL_2970710	Canada/QC-1nDWVQ-MX20346255/2020	2020-12-17	North America	Canada	Laboratoire de santé publique du Québec	Laboratoire de santé publique du Québec	Sandrine Moreira et al
EPI_ISL_2970681	Canada/QC-1nDWVQ-MX20346392/2020	2020-12-18	North America	Canada	Laboratoire de santé publique du Québec	Laboratoire de santé publique du Québec	Sandrine Moreira et al
EPI_ISL_2970564	Canada/QC-1nDWVQ-MX20346444/2020	2020-12-18	North America	Canada	Laboratoire de santé publique du Québec	Laboratoire de santé publique du Québec	Sandrine Moreira et al
EPI_ISL_2970645	Canada/QC-1nDWVQ-MX20346541/2020	2020-12-18	North America	Canada	Laboratoire de santé publique du Québec	Laboratoire de santé publique du Québec	Sandrine Moreira et al
EPI_ISL_2970647	Canada/QC-1nDWVQ-MX20346613/2020	2020-12-18	North America	Canada	Laboratoire de santé publique du Québec	Laboratoire de santé publique du Québec	Sandrine Moreira et al
EPI_ISL_2970654	Canada/QC-1nDWVQ-MX20346624/2020	2020-12-18	North America	Canada	Laboratoire de santé publique du Québec	Laboratoire de santé publique du Québec	Sandrine Moreira et al
EPI_ISL_2970630	Canada/QC-1nDWVQ-MX20346661/2020	2020-12-18	North America	Canada	Laboratoire de santé publique du Québec	Laboratoire de santé publique du Québec	Sandrine Moreira et al
EPI_ISL_2970668	Canada/QC-1nDWVQ-MX20347032/2020	2020-12-18	North America	Canada	Laboratoire de santé publique du Québec	Laboratoire de santé publique du Québec	Sandrine Moreira et al
EPI_ISL_2970685	Canada/QC-1nDWVQ-MX20348157/2020	2020-12-18	North America	Canada	Laboratoire de santé publique du Québec	Laboratoire de santé publique du Québec	Sandrine Moreira et al
EPI_ISL_2970652	Canada/QC-1nDWVQ-MX20348401/2020	2020-12-19	North America	Canada	Laboratoire de santé publique du Québec	Laboratoire de santé publique du Québec	Sandrine Moreira et al
EPI_ISL_2970639	Canada/QC-1nDWVQ-MX20348409/2020	2020-12-19	North America	Canada	Laboratoire de santé publique du Québec	Laboratoire de santé publique du Québec	Sandrine Moreira et al
EPI_ISL_2970666	Canada/QC-1nDWVQ-MX20348456/2020	2020-12-19	North America	Canada	Laboratoire de santé publique du Québec	Laboratoire de santé publique du Québec	Sandrine Moreira et al
EPI_ISL_2970648	Canada/QC-1nDWVQ-MX20348508/2020	2020-12-19	North America	Canada	Laboratoire de santé publique du Québec	Laboratoire de santé publique du Québec	Sandrine Moreira et al
EPI_ISL_2970640	Canada/QC-1nDWVQ-MX20348553/2020	2020-12-19	North America	Canada	Laboratoire de santé publique du Québec	Laboratoire de santé publique du Québec	Sandrine Moreira et al
EPI_ISL_2970655	Canada/QC-1nDWVQ-MX20348566/2020	2020-12-19	North America	Canada	Laboratoire de santé publique du Québec	Laboratoire de santé publique du Québec	Sandrine Moreira et al
EPI_ISL_2970644	Canada/QC-1nDWVQ-MX20348579/2020	2020-12-19	North America	Canada	Laboratoire de santé publique du Québec	Laboratoire de santé publique du Québec	Sandrine Moreira et al
EPI_ISL_2970651	Canada/QC-1nDWVQ-MX20349066/2020	2020-12-19	North America	Canada	Laboratoire de santé publique du Québec	Laboratoire de santé publique du Québec	Sandrine Moreira et al
EPI_ISL_2970679	Canada/QC-1nDWVQ-MX20349191/2020	2020-12-19	North America	Canada	Laboratoire de santé publique du Québec	Laboratoire de santé publique du Québec	Sandrine Moreira et al
EPI_ISL_2970677	Canada/QC-1nDWVQ-MX20349316/2020	2020-12-20	North America	Canada	Laboratoire de santé publique du Québec	Laboratoire de santé publique du Québec	Sandrine Moreira et al
EPI_ISL_2970629	Canada/QC-1nDWVQ-MX20349527/2020	2020-12-20	North America	Canada	Laboratoire de santé publique du Québec	Laboratoire de santé publique du Québec	Sandrine Moreira et al
EPI_ISL_2970650	Canada/QC-1nDWVQ-MX20349782/2020	2020-12-20	North America	Canada	Laboratoire de santé publique du Québec	Laboratoire de santé publique du Québec	Sandrine Moreira et al
EPI_ISL_2970637	Canada/QC-1nDWVQ-MX20349801/2020	2020-12-20	North America	Canada	Laboratoire de santé publique du Québec	Laboratoire de santé publique du Québec	Sandrine Moreira et al
EPI_ISL_2970659	Canada/QC-1nDWVQ-MX20349819/2020	2020-12-20	North America	Canada	Laboratoire de santé publique du Québec	Laboratoire de santé publique du Québec	Sandrine Moreira et al
EPI_ISL_2970646	Canada/QC-1nDWVQ-MX20349833/2020	2020-12-20	North America	Canada	Laboratoire de santé publique du Québec	Laboratoire de santé publique du Québec	Sandrine Moreira et al
EPI_ISL_2970661	Canada/QC-1nDWVQ-MX20349897/2020	2020-12-20	North America	Canada	Laboratoire de santé publique du Québec	Laboratoire de santé publique du Québec	Sandrine Moreira et al
EPI_ISL_2970638	Canada/QC-1nDWVQ-MX20349923/2020	2020-12-20	North America	Canada	Laboratoire de santé publique du Québec	Laboratoire de santé publique du Québec	Sandrine Moreira et al
EPI_ISL_2970657	Canada/QC-1nDWVQ-MX20349926/2020	2020-12-20	North America	Canada	Laboratoire de santé publique du Québec	Laboratoire de santé publique du Québec	Sandrine Moreira et al
EPI_ISL_2970663	Canada/QC-1nDWVQ-MX20349974/2020	2020-12-20	North America	Canada	Laboratoire de santé publique du Québec	Laboratoire de santé publique du Québec	Sandrine Moreira et al
EPI_ISL_2970665	Canada/QC-1nDWVQ-MX20350000/2020	2020-12-20	North America	Canada	Laboratoire de santé publique du Québec	Laboratoire de santé publique du Québec	Sandrine Moreira et al
EPI_ISL_2970656	Canada/QC-1nDWVQ-MX20350071/2020	2020-12-20	North America	Canada	Laboratoire de santé publique du Québec	Laboratoire de santé publique du Québec	Sandrine Moreira et al
EPI_ISL_2970636	Canada/QC-1nDWVQ-MX20350125/2020	2020-12-20	North America	Canada	Laboratoire de santé publique du Québec	Laboratoire de santé publique du Québec	Sandrine Moreira et al
EPI_ISL_2970632	Canada/QC-1nDWVQ-MX20350139/2020	2020-12-20	North America	Canada	Laboratoire de santé publique du Québec	Laboratoire de santé publique du Québec	Sandrine Moreira et al
EPI_ISL_2970565	Canada/QC-1nDWVQ-MX20350142/2020	2020-12-20	North America	Canada	Laboratoire de santé publique du Québec	Laboratoire de santé publique du Québec	Sandrine Moreira et al
EPI_ISL_2970658	Canada/QC-1nDWVQ-MX20350489/2020	2020-12-20	North America	Canada	Laboratoire de santé publique du Québec	Laboratoire de santé publique du Québec	Sandrine Moreira et al
EPI_ISL_2970667	Canada/QC-1nDWVQ-MX20350495/2020	2020-12-20	North America	Canada	Laboratoire de santé publique du Québec	Laboratoire de santé publique du Québec	Sandrine Moreira et al
EPI_ISL_2970713	Canada/QC-1nDWVQ-MX20352496/2020	2020-12-21	North America	Canada	Laboratoire de santé publique du Québec	Laboratoire de santé publique du Québec	Sandrine Moreira et al
EPI_ISL_2970675	Canada/QC-1nDWVQ-MX20352977/2020	2020-12-21	North America	Canada	Laboratoire de santé publique du Québec	Laboratoire de santé publique du Québec	Sandrine Moreira et al
EPI_ISL_2970956	Canada/QC-1nDWVQ-MX20354146/2020	2020-12-22	North America	Canada	Laboratoire de santé publique du Québec	Laboratoire de santé publique du Québec	Sandrine Moreira et al
EPI_ISL_2970714	Canada/QC-1nDWVQ-MX20354590/2020	2020-12-22	North America	Canada	Laboratoire de santé publique du Québec	Laboratoire de santé publique du Québec	Sandrine Moreira et al
EPI_ISL_2970672	Canada/QC-1nDWVQ-MX20357790/2020	2020-12-23	North America	Canada	Laboratoire de santé publique du Québec	Laboratoire de santé publique du Québec	Sandrine Moreira et al
EPI_ISL_2970669	Canada/QC-1nDWVQ-MX20359110/2020	2020-12-24	North America	Canada	Laboratoire de santé publique du Québec	Laboratoire de santé publique du Québec	Sandrine Moreira et al
EPI_ISL_2970671	Canada/QC-1nDWVQ-MX20360125/2020	2020-12-25	North America	Canada	Laboratoire de santé publique du Québec	Laboratoire de santé publique du Québec	Sandrine Moreira et al
EPI_ISL_2970695	Canada/QC-1nDWVQ-MX20360292/2020	2020-12-25	North America	Canada	Laboratoire de santé publique du Québec	Laboratoire de santé publique du Québec	Sandrine Moreira et al
EPI_ISL_2970692	Canada/QC-1nDWVQ-MX20360425/2020	2020-12-26	North America	Canada	Laboratoire de santé publique du Québec	Laboratoire de santé publique du Québec	Sandrine Moreira et al
EPI_ISL_2970696	Canada/QC-1nDWVQ-MX20361584/2020	2020-12-26	North America	Canada	Laboratoire de santé publique du Québec	Laboratoire de santé publique du Québec	Sandrine Moreira et al
EPI_ISL_2970697	Canada/QC-1nDWVQ-MX20361829/2020	2020-12-26	North America	Canada	Laboratoire de santé publique du Québec	Laboratoire de santé publique du Québec	Sandrine Moreira et al
EPI_ISL_2970958	Canada/QC-1nDWVQ-MX20362519/2020	2020-12-27	North America	Canada	Laboratoire de santé publique du Québec	Laboratoire de santé publique du Québec	Sandrine Moreira et al
EPI_ISL_2970699	Canada/QC-1nDWVQ-MX20362995/2020	2020-12-27	North America	Canada	Laboratoire de santé publique du Québec	Laboratoire de santé publique du Québec	Sandrine Moreira et al
EPI_ISL_2970693	Canada/QC-1nDWVQ-MX20363082/2020	2020-12-27	North America	Canada	Laboratoire de santé publique du Québec	Laboratoire de santé publique du Québec	Sandrine Moreira et al
EPI_ISL_2970670	Canada/QC-1nDWVQ-MX20363096/2020	2020-12-27	North America	Canada	Laboratoire de santé publique du Québec	Laboratoire de santé publique du Québec	Sandrine Moreira et al
EPI_ISL_2970698	Canada/QC-1nDWVQ-MX20363102/2020	2020-12-27	North America	Canada	Laboratoire de santé publique du Québec	Laboratoire de santé publique du Québec	Sandrine Moreira et al
EPI_ISL_2970694	Canada/QC-1nDWVQ-MX20363172/2020	2020-12-27	North America	Canada	Laboratoire de santé publique du Québec	Laboratoire de santé publique du Québec	Sandrine Moreira et al
EPI_ISL_2970957	Canada/QC-1nDWVQ-MX20364172/2020	2020-12-28	North America	Canada	Laboratoire de santé publique du Québec	Laboratoire de santé publique du Québec	Sandrine Moreira et al
EPI_ISL_2970691	Canada/QC-1nDWVQ-MX20364423/2020	2020-12-28	North America	Canada	Laboratoire de santé publique du Québec	Laboratoire de santé publique du Québec	Sandrine Moreira et al
EPI_ISL_2975360	Canada/QC-1nDWVQ-MX21110201/2021	2021-03-19	North America	Canada	Laboratoire de santé publique du Québec	Laboratoire de santé publique du Québec	Sandrine Moreira et al
EPI_ISL_2975965	Canada/QC-1nDWVQ-MX21110212/2021	2021-03-19	North America	Canada	Laboratoire de santé publique du Québec	Laboratoire de santé publique du Québec	Sandrine Moreira et al
EPI_ISL_2975371	Canada/QC-1nDWVQ-MX21110363/2021	2021-03-19	North America	Canada	Laboratoire de santé publique du Québec	Laboratoire de santé publique du Québec	Sandrine Moreira et al
EPI_ISL_2975368	Canada/QC-1nDWVQ-MX21110366/2021	2021-03-19	North America	Canada	Laboratoire de santé publique du Québec	Laboratoire de santé publique du Québec	Sandrine Moreira et al
EPI_ISL_2975364	Canada/QC-1nDWVQ-MX21110756/2021	2021-03-20	North America	Canada	Laboratoire de santé publique du Québec	Laboratoire de santé publique du Québec	Sandrine Moreira et al
EPI_ISL_2975964	Canada/QC-1nDWVQ-MX21110772/2021	2021-03-20	North America	Canada	Laboratoire de santé publique du Québec	Laboratoire de santé publique du Québec	Sandrine Moreira et al
EPI_ISL_2975961	Canada/QC-1nDWVQ-MX21110842/2021	2021-03-20	North America	Canada	Laboratoire de santé publique du Québec	Laboratoire de santé publique du Québec	Sandrine Moreira et al
EPI_ISL_2975367	Canada/QC-1nDWVQ-MX21110957/2021	2021-03-20	North America	Canada	Laboratoire de santé publique du Québec	Laboratoire de santé publique du Québec	Sandrine Moreira et al
EPI_ISL_2975363	Canada/QC-1nDWVQ-MX21112658/2021	2021-03-22	North America	Canada	Laboratoire de santé publique du Québec	Laboratoire de santé publique du Québec	Sandrine Moreira et al
EPI_ISL_2975960	Canada/QC-1nDWVQ-MX21112685/2021	2021-03-22	North America	Canada	Laboratoire de santé publique du Québec	Laboratoire de santé publique du Québec	Sandrine Moreira et al
EPI_ISL_2975362	Canada/QC-1nDWVQ-MX21112922/2021	2021-03-22	North America	Canada	Laboratoire de santé publique du Québec	Laboratoire de santé publique du Québec	Sandrine Moreira et al
EPI_ISL_2975959	Canada/QC-1nDWVQ-MX21112930/2021	2021-03-22	North America	Canada	Laboratoire de santé publique du Québec	Laboratoire de santé publique du Québec	Sandrine Moreira et al
EPI_ISL_2975366	Canada/QC-1nDWVQ-MX21112971/2021	2021-03-22	North America	Canada	Laboratoire de santé publique du Québec	Laboratoire de santé publique du Québec	Sandrine Moreira et al
EPI_ISL_2975962	Canada/QC-1nDWVQ-MX21113042/2021	2021-03-22	North America	Canada	Laboratoire de santé publique du Québec	Laboratoire de santé publique du Québec	Sandrine Moreira et al
EPI_ISL_2975963	Canada/QC-1nDWVQ-MX21113437/2021	2021-03-22	North America	Canada	Laboratoire de santé publique du Québec	Laboratoire de santé publique du Québec	Sandrine Moreira et al
EPI_ISL_2975365	Canada/QC-1nDWVQ-MX21113680/2021	2021-03-22	North America	Canada	Laboratoire de santé publique du Québec	Laboratoire de santé publique du Québec	Sandrine Moreira et al
EPI_ISL_2975370	Canada/QC-1nDWVQ-MX21113776/2021	2021-03-22	North America	Canada	Laboratoire de santé publique du Québec	Laboratoire de santé publique du Québec	Sandrine Moreira et al
EPI_ISL_2975375	Canada/QC-1nDWVQ-MX21114317/2021	2021-03-23	North America	Canada	Laboratoire de santé publique du Québec	Laboratoire de santé publique du Québec	Sandrine Moreira et al
EPI_ISL_2975376	Canada/QC-1nDWVQ-MX21114406/2021	2021-03-23	North America	Canada	Laboratoire de santé publique du Québec	Laboratoire de santé publique du Québec	Sandrine Moreira et al
EPI_ISL_3102175	Canada/QC-1nDWVQ-MX21114409/2021	2021-03-23	North America	Canada	Laboratoire de santé publique du Québec	Laboratoire de santé publique du Québec	Sandrine Moreira et al
EPI_ISL_3102176	Canada/QC-1nDWVQ-MX21114811/2021	2021-03-23	North America	Canada	Laboratoire de santé publique du Québec	Laboratoire de santé publique du Québec	Sandrine Moreira et al
EPI_ISL_3102178	Canada/QC-1nDWVQ-MX21116555/2021	2021-03-24	North America	Canada	Laboratoire de santé publique du Québec	Laboratoire de santé publique du Québec	Sandrine Moreira et al
EPI_ISL_3102179	Canada/QC-1nDWVQ-MX21116876/2021	2021-03-24	North America	Canada	Laboratoire de santé publique du Québec	Laboratoire de santé publique du Québec	Sandrine Moreira et al
EPI_ISL_3102180	Canada/QC-1nDWVQ-MX21117296/2021	2021-03-24	North America	Canada	Laboratoire de santé publique du Québec	Laboratoire de santé publique du Québec	Sandrine Moreira et al
EPI_ISL_3102181	Canada/QC-1nDWVQ-MX21117368/2021	2021-03-24	North America	Canada	Laboratoire de santé publique du Québec	Laboratoire de santé publique du Québec	Sandrine Moreira et al
EPI_ISL_2975361	Canada/QC-1nDWVQ-MX21117963/2021	2021-03-25	North America	Canada	Laboratoire de santé publique du Québec	Laboratoire de santé publique du Québec	Sandrine Moreira et al
EPI_ISL_3102182	Canada/QC-1nDWVQ-MX21118011/2021	2021-03-25	North America	Canada	Laboratoire de santé publique du Québec	Laboratoire de santé publique du Québec	Sandrine Moreira et al
EPI_ISL_3102183	Canada/QC-1nDWVQ-MX21118281/2021	2021-03-25	North America	Canada	Laboratoire de santé publique du Québec	Laboratoire de santé publique du Québec	Sandrine Moreira et al
EPI_ISL_2975372	Canada/QC-1nDWVQ-MX21118488/2021	2021-03-25	North America	Canada	Laboratoire de santé publique du Québec	Laboratoire de santé publique du Québec	Sandrine Moreira et al
EPI_ISL_2975373	Canada/QC-1nDWVQ-MX21118561/2021	2021-03-25	North America	Canada	Laboratoire de santé publique du Québec	Laboratoire de santé publique du Québec	Sandrine Moreira et al
EPI_ISL_3102184	Canada/QC-1nDWVQ-MX21118674/2021	2021-03-25	North America	Canada	Laboratoire de santé publique du Québec	Laboratoire de santé publique du Québec	Sandrine Moreira et al
EPI_ISL_3102185	Canada/QC-1nDWVQ-MX21118689/2021	2021-03-25	North America	Canada	Laboratoire de santé publique du Québec	Laboratoire de santé publique du Québec	Sandrine Moreira et al
EPI_ISL_2975374	Canada/QC-1nDWVQ-MX21118692/2021	2021-03-25	North America	Canada	Laboratoire de santé publique du Québec	Laboratoire de santé publique du Québec	Sandrine Moreira et al
EPI_ISL_3102186	Canada/QC-1nDWVQ-MX21118701/2021	2021-03-25	North America	Canada	Laboratoire de santé publique du Québec	Laboratoire de santé publique du Québec	Sandrine Moreira et al
EPI_ISL_3102188	Canada/QC-1nDWVQ-MX21118732/2021	2021-03-25	North America	Canada	Laboratoire de santé publique du Québec	Laboratoire de santé publique du Québec	Sandrine Moreira et al
EPI_ISL_3102189	Canada/QC-1nDWVQ-MX21118740/2021	2021-03-25	North America	Canada	Laboratoire de santé publique du Québec	Laboratoire de santé publique du Québec	Sandrine Moreira et al
EPI_ISL_2975357	Canada/QC-1nDWVQ-MX21118986/2021	2021-03-26	North America	Canada	Laboratoire de santé publique du Québec	Laboratoire de santé publique du Québec	Sandrine Moreira et al
EPI_ISL_2975358	Canada/QC-1nDWVQ-MX21119063/2021	2021-03-26	North America	Canada	Laboratoire de santé publique du Québec	Laboratoire de santé publique du Québec	Sandrine Moreira et al
EPI_ISL_3102190	Canada/QC-1nDWVQ-MX21119170/2021	2021-03-26	North America	Canada	Laboratoire de santé publique du Québec	Laboratoire de santé publique du Québec	Sandrine Moreira et al
EPI_ISL_3102191	Canada/QC-1nDWVQ-MX21119174/2021	2021-03-26	North America	Canada	Laboratoire de santé publique du Québec	Laboratoire de santé publique du Québec	Sandrine Moreira et al
EPI_ISL_3102192	Canada/QC-1nDWVQ-MX21119225/2021	2021-03-26	North America	Canada	Laboratoire de santé publique du Québec	Laboratoire de santé publique du Québec	Sandrine Moreira et al
EPI_ISL_3102193	Canada/QC-1nDWVQ-MX21119239/2021	2021-03-26	North America	Canada	Laboratoire de santé publique du Québec	Laboratoire de santé publique du Québec	Sandrine Moreira et al
EPI_ISL_3102194	Canada/QC-1nDWVQ-MX21119691/2021	2021-03-26	North America	Canada	Laboratoire de santé publique du Québec	Laboratoire de santé publique du Québec	Sandrine Moreira et al
EPI_ISL_2975359	Canada/QC-1nDWVQ-MX21119787/2021	2021-03-26	North America	Canada	Laboratoire de santé publique du Québec	Laboratoire de santé publique du Québec	Sandrine Moreira et al
EPI_ISL_2975356	Canada/QC-1nDWVQ-MX21119884/2021	2021-03-26	North America	Canada	Laboratoire de santé publique du Québec	Laboratoire de santé publique du Québec	Sandrine Moreira et al
EPI_ISL_3102195	Canada/QC-1nDWVQ-MX21119916/2021	2021-03-26	North America	Canada	Laboratoire de santé publique du Québec	Laboratoire de santé publique du Québec	Sandrine Moreira et al
EPI_ISL_3102196	Canada/QC-1nDWVQ-MX21120354/2021	2021-03-27	North America	Canada	Laboratoire de santé publique du Québec	Laboratoire de santé publique du Québec	Sandrine Moreira et al
EPI_ISL_3102197	Canada/QC-1nDWVQ-MX21120369/2021	2021-03-27	North America	Canada	Laboratoire de santé publique du Québec	Laboratoire de santé publique du Québec	Sandrine Moreira et al
EPI_ISL_2975355	Canada/QC-1nDWVQ-MX21120475/2021	2021-03-27	North America	Canada	Laboratoire de santé publique du Québec	Laboratoire de santé publique du Québec	Sandrine Moreira et al
EPI_ISL_3102199	Canada/QC-1nDWVQ-MX21120672/2021	2021-03-27	North America	Canada	Laboratoire de santé publique du Québec	Laboratoire de santé publique du Québec	Sandrine Moreira et al
EPI_ISL_3102200	Canada/QC-1nDWVQ-MX21120733/2021	2021-03-27	North America	Canada	Laboratoire de santé publique du Québec	Laboratoire de santé publique du Québec	Sandrine Moreira et al
EPI_ISL_3102201	Canada/QC-1nDWVQ-MX21120764/2021	2021-03-27	North America	Canada	Laboratoire de santé publique du Québec	Laboratoire de santé publique du Québec	Sandrine Moreira et al
EPI_ISL_2975971	Canada/QC-1nDWVQ-MX21124471/2021	2021-03-30	North America	Canada	Laboratoire de santé publique du Québec	Laboratoire de santé publique du Québec	Sandrine Moreira et al
EPI_ISL_3102202	Canada/QC-1nDWVQ-MX21125452/2021	2021-03-31	North America	Canada	Laboratoire de santé publique du Québec	Laboratoire de santé publique du Québec	Sandrine Moreira et al
EPI_ISL_2975970	Canada/QC-1nDWVQ-MX21125769/2021	2021-03-31	North America	Canada	Laboratoire de santé publique du Québec	Laboratoire de santé publique du Québec	Sandrine Moreira et al
EPI_ISL_2975966	Canada/QC-1nDWVQ-MX21127789/2021	2021-04-01	North America	Canada	Laboratoire de santé publique du Québec	Laboratoire de santé publique du Québec	Sandrine Moreira et al
EPI_ISL_2975369	Canada/QC-1nDWVQ-MX21127856/2021	2021-04-01	North America	Canada	Laboratoire de santé publique du Québec	Laboratoire de santé publique du Québec	Sandrine Moreira et al
EPI_ISL_3102203	Canada/QC-1nDWVQ-MX21128734/2021	2021-04-02	North America	Canada	Laboratoire de santé publique du Québec	Laboratoire de santé publique du Québec	Sandrine Moreira et al
EPI_ISL_2975969	Canada/QC-1nDWVQ-MX21128864/2021	2021-04-02	North America	Canada	Laboratoire de santé publique du Québec	Laboratoire de santé publique du Québec	Sandrine Moreira et al
EPI_ISL_2975967	Canada/QC-1nDWVQ-MX21128934/2021	2021-04-02	North America	Canada	Laboratoire de santé publique du Québec	Laboratoire de santé publique du Québec	Sandrine Moreira et al
EPI_ISL_3102204	Canada/QC-1nDWVQ-MX21129003/2021	2021-04-02	North America	Canada	Laboratoire de santé publique du Québec	Laboratoire de santé publique du Québec	Sandrine Moreira et al
EPI_ISL_2975377	Canada/QC-1nDWVQ-MX21129153/2021	2021-04-02	North America	Canada	Laboratoire de santé publique du Québec	Laboratoire de santé publique du Québec	Sandrine Moreira et al
EPI_ISL_2975968	Canada/QC-1nDWVQ-MX21129159/2021	2021-04-02	North America	Canada	Laboratoire de santé publique du Québec	Laboratoire de santé publique du Québec	Sandrine Moreira et al
EPI_ISL_3102205	Canada/QC-1nDWVQ-MX21147827/2021	2021-04-14	North America	Canada	Laboratoire de santé publique du Québec	Laboratoire de santé publique du Québec	Sandrine Moreira et al
EPI_ISL_2970940	Canada/QC-1nEAQ-0596756/2020	2020-11-19	North America	Canada	Laboratoire de santé publique du Québec	Laboratoire de santé publique du Québec	Sandrine Moreira et al
EPI_ISL_2970941	Canada/QC-1nEAQ-0597785/2020	2020-11-20	North America	Canada	Laboratoire de santé publique du Québec	Laboratoire de santé publique du Québec	Sandrine Moreira et al
EPI_ISL_2970938	Canada/QC-1nEAQ-0625488/2020	2020-12-21	North America	Canada	Laboratoire de santé publique du Québec	Laboratoire de santé publique du Québec	Sandrine Moreira et al
EPI_ISL_2824159	Canada/QC-1nEAQ-0628173/2020	2020-12-22	North America	Canada	Laboratoire de santé publique du Québec	Laboratoire de santé publique du Québec	Sandrine Moreira et al
EPI_ISL_2824160	Canada/QC-1nEAQ-0629057/2020	2020-12-23	North America	Canada	Laboratoire de santé publique du Québec	Laboratoire de santé publique du Québec	Sandrine Moreira et al
EPI_ISL_2824161	Canada/QC-1nEAQ-0629273/2020	2020-12-23	North America	Canada	Laboratoire de santé publique du Québec	Laboratoire de santé publique du Québec	Sandrine Moreira et al
EPI_ISL_2824105	Canada/QC-1nEAQ-0629485/2020	2020-12-23	North America	Canada	Laboratoire de santé publique du Québec	Laboratoire de santé publique du Québec	Sandrine Moreira et al
EPI_ISL_2824162	Canada/QC-1nEAQ-0629835/2020	2020-12-23	North America	Canada	Laboratoire de santé publique du Québec	Laboratoire de santé publique du Québec	Sandrine Moreira et al
EPI_ISL_2824163	Canada/QC-1nEAQ-0629863/2020	2020-12-23	North America	Canada	Laboratoire de santé publique du Québec	Laboratoire de santé publique du Québec	Sandrine Moreira et al
EPI_ISL_2824164	Canada/QC-1nEAQ-0629894/2020	2020-12-23	North America	Canada	Laboratoire de santé publique du Québec	Laboratoire de santé publique du Québec	Sandrine Moreira et al
EPI_ISL_2824165	Canada/QC-1nEAQ-0629896/2020	2020-12-23	North America	Canada	Laboratoire de santé publique du Québec	Laboratoire de santé publique du Québec	Sandrine Moreira et al
EPI_ISL_2824166	Canada/QC-1nEAQ-0629915/2020	2020-12-23	North America	Canada	Laboratoire de santé publique du Québec	Laboratoire de santé publique du Québec	Sandrine Moreira et al
EPI_ISL_2824167	Canada/QC-1nEAQ-0629930/2020	2020-12-23	North America	Canada	Laboratoire de santé publique du Québec	Laboratoire de santé publique du Québec	Sandrine Moreira et al
EPI_ISL_2824168	Canada/QC-1nEAQ-0629944/2020	2020-12-23	North America	Canada	Laboratoire de santé publique du Québec	Laboratoire de santé publique du Québec	Sandrine Moreira et al
EPI_ISL_2824169	Canada/QC-1nEAQ-0629981/2020	2020-12-23	North America	Canada	Laboratoire de santé publique du Québec	Laboratoire de santé publique du Québec	Sandrine Moreira et al
EPI_ISL_2824170	Canada/QC-1nEAQ-0630078/2020	2020-12-23	North America	Canada	Laboratoire de santé publique du Québec	Laboratoire de santé publique du Québec	Sandrine Moreira et al
EPI_ISL_2824171	Canada/QC-1nEAQ-0630093/2020	2020-12-23	North America	Canada	Laboratoire de santé publique du Québec	Laboratoire de santé publique du Québec	Sandrine Moreira et al
EPI_ISL_2824172	Canada/QC-1nEAQ-0630159/2020	2020-12-23	North America	Canada	Laboratoire de santé publique du Québec	Laboratoire de santé publique du Québec	Sandrine Moreira et al
EPI_ISL_2824107	Canada/QC-1nEAQ-0630617/2020	2020-12-26	North America	Canada	Laboratoire de santé publique du Québec	Laboratoire de santé publique du Québec	Sandrine Moreira et al
EPI_ISL_2824173	Canada/QC-1nEAQ-0630630/2020	2020-12-26	North America	Canada	Laboratoire de santé publique du Québec	Laboratoire de santé publique du Québec	Sandrine Moreira et al
EPI_ISL_2824174	Canada/QC-1nEAQ-0630649/2020	2020-12-26	North America	Canada	Laboratoire de santé publique du Québec	Laboratoire de santé publique du Québec	Sandrine Moreira et al
EPI_ISL_2824175	Canada/QC-1nEAQ-0630650/2020	2020-12-26	North America	Canada	Laboratoire de santé publique du Québec	Laboratoire de santé publique du Québec	Sandrine Moreira et al
EPI_ISL_2824176	Canada/QC-1nEAQ-0630671/2020	2020-12-26	North America	Canada	Laboratoire de santé publique du Québec	Laboratoire de santé publique du Québec	Sandrine Moreira et al
EPI_ISL_2824177	Canada/QC-1nEAQ-0630673/2020	2020-12-26	North America	Canada	Laboratoire de santé publique du Québec	Laboratoire de santé publique du Québec	Sandrine Moreira et al
EPI_ISL_2824178	Canada/QC-1nEAQ-0630678/2020	2020-12-26	North America	Canada	Laboratoire de santé publique du Québec	Laboratoire de santé publique du Québec	Sandrine Moreira et al
EPI_ISL_2824179	Canada/QC-1nEAQ-0630690/2020	2020-12-26	North America	Canada	Laboratoire de santé publique du Québec	Laboratoire de santé publique du Québec	Sandrine Moreira et al
EPI_ISL_2824180	Canada/QC-1nEAQ-0630696/2020	2020-12-26	North America	Canada	Laboratoire de santé publique du Québec	Laboratoire de santé publique du Québec	Sandrine Moreira et al
EPI_ISL_2822042	Canada/QC-1nEAQ-0636189/2021	2021-01-02	North America	Canada	Laboratoire de santé publique du Québec	Laboratoire de santé publique du Québec	Sandrine Moreira et al
EPI_ISL_2824181	Canada/QC-1nEAQ-0636192/2021	2021-01-02	North America	Canada	Laboratoire de santé publique du Québec	Laboratoire de santé publique du Québec	Sandrine Moreira et al
EPI_ISL_2824182	Canada/QC-1nEAQ-0636197/2021	2021-01-02	North America	Canada	Laboratoire de santé publique du Québec	Laboratoire de santé publique du Québec	Sandrine Moreira et al
EPI_ISL_2824183	Canada/QC-1nEAQ-0636200/2021	2021-01-02	North America	Canada	Laboratoire de santé publique du Québec	Laboratoire de santé publique du Québec	Sandrine Moreira et al
EPI_ISL_2822043	Canada/QC-1nEAQ-0636220/2021	2021-01-02	North America	Canada	Laboratoire de santé publique du Québec	Laboratoire de santé publique du Québec	Sandrine Moreira et al
EPI_ISL_2824184	Canada/QC-1nEAQ-0636221/2021	2021-01-02	North America	Canada	Laboratoire de santé publique du Québec	Laboratoire de santé publique du Québec	Sandrine Moreira et al
EPI_ISL_2824185	Canada/QC-1nEAQ-0636225/2021	2021-01-02	North America	Canada	Laboratoire de santé publique du Québec	Laboratoire de santé publique du Québec	Sandrine Moreira et al
EPI_ISL_2824186	Canada/QC-1nEAQ-0636247/2021	2021-01-02	North America	Canada	Laboratoire de santé publique du Québec	Laboratoire de santé publique du Québec	Sandrine Moreira et al
EPI_ISL_2822044	Canada/QC-1nEAQ-0636262/2021	2021-01-02	North America	Canada	Laboratoire de santé publique du Québec	Laboratoire de santé publique du Québec	Sandrine Moreira et al
EPI_ISL_2824187	Canada/QC-1nEAQ-0636291/2021	2021-01-02	North America	Canada	Laboratoire de santé publique du Québec	Laboratoire de santé publique du Québec	Sandrine Moreira et al
EPI_ISL_2822045	Canada/QC-1nEAQ-0636300/2021	2021-01-02	North America	Canada	Laboratoire de santé publique du Québec	Laboratoire de santé publique du Québec	Sandrine Moreira et al
EPI_ISL_2822046	Canada/QC-1nEAQ-0636303/2021	2021-01-02	North America	Canada	Laboratoire de santé publique du Québec	Laboratoire de santé publique du Québec	Sandrine Moreira et al
EPI_ISL_2824188	Canada/QC-1nEAQ-0636322/2021	2021-01-02	North America	Canada	Laboratoire de santé publique du Québec	Laboratoire de santé publique du Québec	Sandrine Moreira et al
EPI_ISL_2824189	Canada/QC-1nEAQ-0636328/2021	2021-01-02	North America	Canada	Laboratoire de santé publique du Québec	Laboratoire de santé publique du Québec	Sandrine Moreira et al
EPI_ISL_2824190	Canada/QC-1nEAQ-0636341/2021	2021-01-02	North America	Canada	Laboratoire de santé publique du Québec	Laboratoire de santé publique du Québec	Sandrine Moreira et al
EPI_ISL_2824191	Canada/QC-1nEAQ-0636342/2021	2021-01-02	North America	Canada	Laboratoire de santé publique du Québec	Laboratoire de santé publique du Québec	Sandrine Moreira et al
EPI_ISL_2824192	Canada/QC-1nEAQ-0636348/2021	2021-01-02	North America	Canada	Laboratoire de santé publique du Québec	Laboratoire de santé publique du Québec	Sandrine Moreira et al
EPI_ISL_2824193	Canada/QC-1nEAQ-0636366/2021	2021-01-02	North America	Canada	Laboratoire de santé publique du Québec	Laboratoire de santé publique du Québec	Sandrine Moreira et al
EPI_ISL_2824194	Canada/QC-1nEAQ-0636374/2021	2021-01-02	North America	Canada	Laboratoire de santé publique du Québec	Laboratoire de santé publique du Québec	Sandrine Moreira et al
EPI_ISL_2824195	Canada/QC-1nEAQ-0636376/2021	2021-01-02	North America	Canada	Laboratoire de santé publique du Québec	Laboratoire de santé publique du Québec	Sandrine Moreira et al
EPI_ISL_2824196	Canada/QC-1nEAQ-0636378/2021	2021-01-02	North America	Canada	Laboratoire de santé publique du Québec	Laboratoire de santé publique du Québec	Sandrine Moreira et al
EPI_ISL_2824197	Canada/QC-1nEAQ-0636435/2021	2021-01-02	North America	Canada	Laboratoire de santé publique du Québec	Laboratoire de santé publique du Québec	Sandrine Moreira et al
EPI_ISL_2824198	Canada/QC-1nEAQ-0636449/2021	2021-01-02	North America	Canada	Laboratoire de santé publique du Québec	Laboratoire de santé publique du Québec	Sandrine Moreira et al
EPI_ISL_2824199	Canada/QC-1nEAQ-0636467/2021	2021-01-02	North America	Canada	Laboratoire de santé publique du Québec	Laboratoire de santé publique du Québec	Sandrine Moreira et al
EPI_ISL_2824200	Canada/QC-1nEAQ-0636545/2021	2021-01-02	North America	Canada	Laboratoire de santé publique du Québec	Laboratoire de santé publique du Québec	Sandrine Moreira et al
EPI_ISL_2824201	Canada/QC-1nEAQ-0636553/2021	2021-01-02	North America	Canada	Laboratoire de santé publique du Québec	Laboratoire de santé publique du Québec	Sandrine Moreira et al
EPI_ISL_2824202	Canada/QC-1nEAQ-0636576/2021	2021-01-02	North America	Canada	Laboratoire de santé publique du Québec	Laboratoire de santé publique du Québec	Sandrine Moreira et al
EPI_ISL_2824203	Canada/QC-1nEAQ-0636601/2021	2021-01-02	North America	Canada	Laboratoire de santé publique du Québec	Laboratoire de santé publique du Québec	Sandrine Moreira et al
EPI_ISL_2824204	Canada/QC-1nEAQ-0636610/2021	2021-01-02	North America	Canada	Laboratoire de santé publique du Québec	Laboratoire de santé publique du Québec	Sandrine Moreira et al
EPI_ISL_2824205	Canada/QC-1nEAQ-0636613/2021	2021-01-02	North America	Canada	Laboratoire de santé publique du Québec	Laboratoire de santé publique du Québec	Sandrine Moreira et al
EPI_ISL_2824206	Canada/QC-1nEAQ-0636768/2021	2021-01-02	North America	Canada	Laboratoire de santé publique du Québec	Laboratoire de santé publique du Québec	Sandrine Moreira et al
EPI_ISL_2824207	Canada/QC-1nEAQ-0636772/2021	2021-01-02	North America	Canada	Laboratoire de santé publique du Québec	Laboratoire de santé publique du Québec	Sandrine Moreira et al
EPI_ISL_2824208	Canada/QC-1nEAQ-0636785/2021	2021-01-02	North America	Canada	Laboratoire de santé publique du Québec	Laboratoire de santé publique du Québec	Sandrine Moreira et al
EPI_ISL_2824209	Canada/QC-1nEAQ-0636855/2021	2021-01-03	North America	Canada	Laboratoire de santé publique du Québec	Laboratoire de santé publique du Québec	Sandrine Moreira et al
EPI_ISL_2824210	Canada/QC-1nEAQ-0636867/2021	2021-01-03	North America	Canada	Laboratoire de santé publique du Québec	Laboratoire de santé publique du Québec	Sandrine Moreira et al
EPI_ISL_2824211	Canada/QC-1nEAQ-0636871/2021	2021-01-03	North America	Canada	Laboratoire de santé publique du Québec	Laboratoire de santé publique du Québec	Sandrine Moreira et al
EPI_ISL_2824212	Canada/QC-1nEAQ-0636886/2021	2021-01-03	North America	Canada	Laboratoire de santé publique du Québec	Laboratoire de santé publique du Québec	Sandrine Moreira et al
EPI_ISL_2824213	Canada/QC-1nEAQ-0636896/2021	2021-01-03	North America	Canada	Laboratoire de santé publique du Québec	Laboratoire de santé publique du Québec	Sandrine Moreira et al
EPI_ISL_2824214	Canada/QC-1nEAQ-0636900/2021	2021-01-03	North America	Canada	Laboratoire de santé publique du Québec	Laboratoire de santé publique du Québec	Sandrine Moreira et al
EPI_ISL_2824215	Canada/QC-1nEAQ-0636902/2021	2021-01-03	North America	Canada	Laboratoire de santé publique du Québec	Laboratoire de santé publique du Québec	Sandrine Moreira et al
EPI_ISL_3207636	Canada/QC-1nEAQ-0639749_2/2021	2021-01-05	North America	Canada	Laboratoire de santé publique du Québec	Laboratoire de santé publique du Québec	Sandrine Moreira et al
EPI_ISL_3207637	Canada/QC-1nEAQ-0639792_2/2021	2021-01-05	North America	Canada	Laboratoire de santé publique du Québec	Laboratoire de santé publique du Québec	Sandrine Moreira et al
EPI_ISL_3207638	Canada/QC-1nEAQ-0639801_2/2021	2021-01-05	North America	Canada	Laboratoire de santé publique du Québec	Laboratoire de santé publique du Québec	Sandrine Moreira et al
EPI_ISL_3207639	Canada/QC-1nEAQ-0639804_2/2021	2021-01-05	North America	Canada	Laboratoire de santé publique du Québec	Laboratoire de santé publique du Québec	Sandrine Moreira et al
EPI_ISL_3207640	Canada/QC-1nEAQ-0639825_2/2021	2021-01-05	North America	Canada	Laboratoire de santé publique du Québec	Laboratoire de santé publique du Québec	Sandrine Moreira et al
EPI_ISL_3207641	Canada/QC-1nEAQ-0639909_2/2021	2021-01-05	North America	Canada	Laboratoire de santé publique du Québec	Laboratoire de santé publique du Québec	Sandrine Moreira et al
EPI_ISL_3207642	Canada/QC-1nEAQ-0640661_2/2021	2021-01-05	North America	Canada	Laboratoire de santé publique du Québec	Laboratoire de santé publique du Québec	Sandrine Moreira et al
EPI_ISL_3207643	Canada/QC-1nEAQ-0640677_2/2021	2021-01-05	North America	Canada	Laboratoire de santé publique du Québec	Laboratoire de santé publique du Québec	Sandrine Moreira et al
EPI_ISL_3207644	Canada/QC-1nEAQ-0640686_2/2021	2021-01-05	North America	Canada	Laboratoire de santé publique du Québec	Laboratoire de santé publique du Québec	Sandrine Moreira et al
EPI_ISL_3207645	Canada/QC-1nEAQ-0640691_2/2021	2021-01-05	North America	Canada	Laboratoire de santé publique du Québec	Laboratoire de santé publique du Québec	Sandrine Moreira et al
EPI_ISL_3207635	Canada/QC-1nEAQ-0640717_2/2021	2021-01-05	North America	Canada	Laboratoire de santé publique du Québec	Laboratoire de santé publique du Québec	Sandrine Moreira et al
EPI_ISL_3207646	Canada/QC-1nEAQ-0640802_2/2021	2021-01-05	North America	Canada	Laboratoire de santé publique du Québec	Laboratoire de santé publique du Québec	Sandrine Moreira et al
EPI_ISL_3207647	Canada/QC-1nEAQ-0642037_2/2021	2021-01-06	North America	Canada	Laboratoire de santé publique du Québec	Laboratoire de santé publique du Québec	Sandrine Moreira et al
EPI_ISL_3207648	Canada/QC-1nEAQ-0642552_2/2021	2021-01-07	North America	Canada	Laboratoire de santé publique du Québec	Laboratoire de santé publique du Québec	Sandrine Moreira et al
EPI_ISL_3207649	Canada/QC-1nEAQ-0642559_2/2021	2021-01-07	North America	Canada	Laboratoire de santé publique du Québec	Laboratoire de santé publique du Québec	Sandrine Moreira et al
EPI_ISL_3207650	Canada/QC-1nEAQ-0642574_2/2021	2021-01-07	North America	Canada	Laboratoire de santé publique du Québec	Laboratoire de santé publique du Québec	Sandrine Moreira et al
EPI_ISL_3207590	Canada/QC-1nEAQ-0642589_2/2021	2021-01-07	North America	Canada	Laboratoire de santé publique du Québec	Laboratoire de santé publique du Québec	Sandrine Moreira et al
EPI_ISL_3207651	Canada/QC-1nEAQ-0642602_2/2021	2021-01-07	North America	Canada	Laboratoire de santé publique du Québec	Laboratoire de santé publique du Québec	Sandrine Moreira et al
EPI_ISL_3207652	Canada/QC-1nEAQ-0642652_2/2021	2021-01-07	North America	Canada	Laboratoire de santé publique du Québec	Laboratoire de santé publique du Québec	Sandrine Moreira et al
EPI_ISL_3207653	Canada/QC-1nEAQ-0642660_2/2021	2021-01-07	North America	Canada	Laboratoire de santé publique du Québec	Laboratoire de santé publique du Québec	Sandrine Moreira et al
EPI_ISL_3207654	Canada/QC-1nEAQ-0642670_2/2021	2021-01-07	North America	Canada	Laboratoire de santé publique du Québec	Laboratoire de santé publique du Québec	Sandrine Moreira et al
EPI_ISL_3207655	Canada/QC-1nEAQ-0642678_2/2021	2021-01-07	North America	Canada	Laboratoire de santé publique du Québec	Laboratoire de santé publique du Québec	Sandrine Moreira et al
EPI_ISL_3207656	Canada/QC-1nEAQ-0642693_2/2021	2021-01-07	North America	Canada	Laboratoire de santé publique du Québec	Laboratoire de santé publique du Québec	Sandrine Moreira et al
EPI_ISL_3207657	Canada/QC-1nEAQ-0642702_2/2021	2021-01-07	North America	Canada	Laboratoire de santé publique du Québec	Laboratoire de santé publique du Québec	Sandrine Moreira et al
EPI_ISL_3207658	Canada/QC-1nEAQ-0642719_2/2021	2021-01-07	North America	Canada	Laboratoire de santé publique du Québec	Laboratoire de santé publique du Québec	Sandrine Moreira et al
EPI_ISL_3207659	Canada/QC-1nEAQ-0642734_2/2021	2021-01-07	North America	Canada	Laboratoire de santé publique du Québec	Laboratoire de santé publique du Québec	Sandrine Moreira et al
EPI_ISL_3207660	Canada/QC-1nEAQ-0642775_2/2021	2021-01-07	North America	Canada	Laboratoire de santé publique du Québec	Laboratoire de santé publique du Québec	Sandrine Moreira et al
EPI_ISL_3207661	Canada/QC-1nEAQ-0642797_2/2021	2021-01-07	North America	Canada	Laboratoire de santé publique du Québec	Laboratoire de santé publique du Québec	Sandrine Moreira et al
EPI_ISL_3207662	Canada/QC-1nEAQ-0642816_2/2021	2021-01-07	North America	Canada	Laboratoire de santé publique du Québec	Laboratoire de santé publique du Québec	Sandrine Moreira et al
EPI_ISL_3207663	Canada/QC-1nEAQ-0642834_2/2021	2021-01-07	North America	Canada	Laboratoire de santé publique du Québec	Laboratoire de santé publique du Québec	Sandrine Moreira et al
EPI_ISL_3207664	Canada/QC-1nEAQ-0642838_2/2021	2021-01-07	North America	Canada	Laboratoire de santé publique du Québec	Laboratoire de santé publique du Québec	Sandrine Moreira et al
EPI_ISL_3207665	Canada/QC-1nEAQ-0642876_2/2021	2021-01-07	North America	Canada	Laboratoire de santé publique du Québec	Laboratoire de santé publique du Québec	Sandrine Moreira et al
EPI_ISL_3207666	Canada/QC-1nEAQ-0642895_2/2021	2021-01-07	North America	Canada	Laboratoire de santé publique du Québec	Laboratoire de santé publique du Québec	Sandrine Moreira et al
EPI_ISL_3207667	Canada/QC-1nEAQ-0642897_2/2021	2021-01-07	North America	Canada	Laboratoire de santé publique du Québec	Laboratoire de santé publique du Québec	Sandrine Moreira et al
EPI_ISL_3207668	Canada/QC-1nEAQ-0643238_2/2021	2021-01-07	North America	Canada	Laboratoire de santé publique du Québec	Laboratoire de santé publique du Québec	Sandrine Moreira et al
EPI_ISL_3207669	Canada/QC-1nEAQ-0643332_2/2021	2021-01-07	North America	Canada	Laboratoire de santé publique du Québec	Laboratoire de santé publique du Québec	Sandrine Moreira et al
EPI_ISL_3207670	Canada/QC-1nEAQ-0643355_2/2021	2021-01-07	North America	Canada	Laboratoire de santé publique du Québec	Laboratoire de santé publique du Québec	Sandrine Moreira et al
EPI_ISL_3207671	Canada/QC-1nEAQ-0643404_2/2021	2021-01-07	North America	Canada	Laboratoire de santé publique du Québec	Laboratoire de santé publique du Québec	Sandrine Moreira et al
EPI_ISL_3207672	Canada/QC-1nEAQ-0643529_2/2021	2021-01-07	North America	Canada	Laboratoire de santé publique du Québec	Laboratoire de santé publique du Québec	Sandrine Moreira et al
EPI_ISL_3207673	Canada/QC-1nEAQ-0643601_2/2021	2021-01-07	North America	Canada	Laboratoire de santé publique du Québec	Laboratoire de santé publique du Québec	Sandrine Moreira et al
EPI_ISL_2970260	Canada/QC-1nEAQ-0643692/2021	2021-01-07	North America	Canada	Laboratoire de santé publique du Québec	Laboratoire de santé publique du Québec	Sandrine Moreira et al
EPI_ISL_2970961	Canada/QC-1nEAQ-0644735/2021	2021-01-08	North America	Canada	Laboratoire de santé publique du Québec	Laboratoire de santé publique du Québec	Sandrine Moreira et al
EPI_ISL_3207674	Canada/QC-1nEAQ-0646245_2/2021	2021-01-10	North America	Canada	Laboratoire de santé publique du Québec	Laboratoire de santé publique du Québec	Sandrine Moreira et al
EPI_ISL_3207675	Canada/QC-1nEAQ-0646387_2/2021	2021-01-10	North America	Canada	Laboratoire de santé publique du Québec	Laboratoire de santé publique du Québec	Sandrine Moreira et al
EPI_ISL_3207676	Canada/QC-1nEAQ-0646430_2/2021	2021-01-10	North America	Canada	Laboratoire de santé publique du Québec	Laboratoire de santé publique du Québec	Sandrine Moreira et al
EPI_ISL_3207677	Canada/QC-1nEAQ-0646490_2/2021	2021-01-10	North America	Canada	Laboratoire de santé publique du Québec	Laboratoire de santé publique du Québec	Sandrine Moreira et al
EPI_ISL_3207678	Canada/QC-1nEAQ-0646493_2/2021	2021-01-10	North America	Canada	Laboratoire de santé publique du Québec	Laboratoire de santé publique du Québec	Sandrine Moreira et al
EPI_ISL_3207679	Canada/QC-1nEAQ-0646494_2/2021	2021-01-10	North America	Canada	Laboratoire de santé publique du Québec	Laboratoire de santé publique du Québec	Sandrine Moreira et al
EPI_ISL_3207680	Canada/QC-1nEAQ-0646496_2/2021	2021-01-10	North America	Canada	Laboratoire de santé publique du Québec	Laboratoire de santé publique du Québec	Sandrine Moreira et al
EPI_ISL_3207681	Canada/QC-1nEAQ-0646549_2/2021	2021-01-10	North America	Canada	Laboratoire de santé publique du Québec	Laboratoire de santé publique du Québec	Sandrine Moreira et al
EPI_ISL_3207682	Canada/QC-1nEAQ-0646554_2/2021	2021-01-10	North America	Canada	Laboratoire de santé publique du Québec	Laboratoire de santé publique du Québec	Sandrine Moreira et al
EPI_ISL_3207683	Canada/QC-1nEAQ-0646570_2/2021	2021-01-10	North America	Canada	Laboratoire de santé publique du Québec	Laboratoire de santé publique du Québec	Sandrine Moreira et al
EPI_ISL_3207684	Canada/QC-1nEAQ-0646586_2/2021	2021-01-10	North America	Canada	Laboratoire de santé publique du Québec	Laboratoire de santé publique du Québec	Sandrine Moreira et al
EPI_ISL_3508331	Canada/QC-1nEAQ-0665496/2021	2021-01-25	North America	Canada	Laboratoire de santé publique du Québec	Laboratoire de santé publique du Québec	Sandrine Moreira et al
EPI_ISL_3508211	Canada/QC-1nEAQ-0665757/2021	2021-01-25	North America	Canada	Laboratoire de santé publique du Québec	Laboratoire de santé publique du Québec	Sandrine Moreira et al
EPI_ISL_3207948	Canada/QC-1nEAQ-0665865/2021	2021-01-25	North America	Canada	Laboratoire de santé publique du Québec	Laboratoire de santé publique du Québec	Sandrine Moreira et al
EPI_ISL_3508212	Canada/QC-1nEAQ-0666196/2021	2021-01-25	North America	Canada	Laboratoire de santé publique du Québec	Laboratoire de santé publique du Québec	Sandrine Moreira et al
EPI_ISL_3207949	Canada/QC-1nEAQ-0666215/2021	2021-01-25	North America	Canada	Laboratoire de santé publique du Québec	Laboratoire de santé publique du Québec	Sandrine Moreira et al
EPI_ISL_3207950	Canada/QC-1nEAQ-0666352/2021	2021-01-25	North America	Canada	Laboratoire de santé publique du Québec	Laboratoire de santé publique du Québec	Sandrine Moreira et al
EPI_ISL_3207951	Canada/QC-1nEAQ-0667259/2021	2021-01-26	North America	Canada	Laboratoire de santé publique du Québec	Laboratoire de santé publique du Québec	Sandrine Moreira et al
EPI_ISL_3207952	Canada/QC-1nEAQ-0667442/2021	2021-01-26	North America	Canada	Laboratoire de santé publique du Québec	Laboratoire de santé publique du Québec	Sandrine Moreira et al
EPI_ISL_3207953	Canada/QC-1nEAQ-0667495/2021	2021-01-26	North America	Canada	Laboratoire de santé publique du Québec	Laboratoire de santé publique du Québec	Sandrine Moreira et al
EPI_ISL_3508340	Canada/QC-1nEAQ-0667616/2021	2021-01-26	North America	Canada	Laboratoire de santé publique du Québec	Laboratoire de santé publique du Québec	Sandrine Moreira et al
EPI_ISL_3207954	Canada/QC-1nEAQ-0667621/2021	2021-01-26	North America	Canada	Laboratoire de santé publique du Québec	Laboratoire de santé publique du Québec	Sandrine Moreira et al
EPI_ISL_3207955	Canada/QC-1nEAQ-0667700/2021	2021-01-26	North America	Canada	Laboratoire de santé publique du Québec	Laboratoire de santé publique du Québec	Sandrine Moreira et al
EPI_ISL_3207956	Canada/QC-1nEAQ-0667744/2021	2021-01-26	North America	Canada	Laboratoire de santé publique du Québec	Laboratoire de santé publique du Québec	Sandrine Moreira et al
EPI_ISL_3508266	Canada/QC-1nEAQ-0667777/2021	2021-01-26	North America	Canada	Laboratoire de santé publique du Québec	Laboratoire de santé publique du Québec	Sandrine Moreira et al
EPI_ISL_3508213	Canada/QC-1nEAQ-0668164/2021	2021-01-26	North America	Canada	Laboratoire de santé publique du Québec	Laboratoire de santé publique du Québec	Sandrine Moreira et al
EPI_ISL_3207957	Canada/QC-1nEAQ-0668202/2021	2021-01-26	North America	Canada	Laboratoire de santé publique du Québec	Laboratoire de santé publique du Québec	Sandrine Moreira et al
EPI_ISL_3207958	Canada/QC-1nEAQ-0668420/2021	2021-01-27	North America	Canada	Laboratoire de santé publique du Québec	Laboratoire de santé publique du Québec	Sandrine Moreira et al
EPI_ISL_3207959	Canada/QC-1nEAQ-0668431/2021	2021-01-27	North America	Canada	Laboratoire de santé publique du Québec	Laboratoire de santé publique du Québec	Sandrine Moreira et al
EPI_ISL_3207960	Canada/QC-1nEAQ-0668508/2021	2021-01-27	North America	Canada	Laboratoire de santé publique du Québec	Laboratoire de santé publique du Québec	Sandrine Moreira et al
EPI_ISL_3207961	Canada/QC-1nEAQ-0670766/2021	2021-01-28	North America	Canada	Laboratoire de santé publique du Québec	Laboratoire de santé publique du Québec	Sandrine Moreira et al
EPI_ISL_3207962	Canada/QC-1nEAQ-0670785/2021	2021-01-28	North America	Canada	Laboratoire de santé publique du Québec	Laboratoire de santé publique du Québec	Sandrine Moreira et al
EPI_ISL_3207963	Canada/QC-1nEAQ-0671470/2021	2021-01-28	North America	Canada	Laboratoire de santé publique du Québec	Laboratoire de santé publique du Québec	Sandrine Moreira et al
EPI_ISL_3207964	Canada/QC-1nEAQ-0671602/2021	2021-01-28	North America	Canada	Laboratoire de santé publique du Québec	Laboratoire de santé publique du Québec	Sandrine Moreira et al
EPI_ISL_3207965	Canada/QC-1nEAQ-0671748/2021	2021-01-29	North America	Canada	Laboratoire de santé publique du Québec	Laboratoire de santé publique du Québec	Sandrine Moreira et al
EPI_ISL_3207966	Canada/QC-1nEAQ-0672139/2021	2021-01-29	North America	Canada	Laboratoire de santé publique du Québec	Laboratoire de santé publique du Québec	Sandrine Moreira et al
EPI_ISL_3207967	Canada/QC-1nEAQ-0672213/2021	2021-01-29	North America	Canada	Laboratoire de santé publique du Québec	Laboratoire de santé publique du Québec	Sandrine Moreira et al
EPI_ISL_3207968	Canada/QC-1nEAQ-0672485/2021	2021-01-29	North America	Canada	Laboratoire de santé publique du Québec	Laboratoire de santé publique du Québec	Sandrine Moreira et al
EPI_ISL_3207969	Canada/QC-1nEAQ-0672502/2021	2021-01-29	North America	Canada	Laboratoire de santé publique du Québec	Laboratoire de santé publique du Québec	Sandrine Moreira et al
EPI_ISL_3207970	Canada/QC-1nEAQ-0672565/2021	2021-01-29	North America	Canada	Laboratoire de santé publique du Québec	Laboratoire de santé publique du Québec	Sandrine Moreira et al
EPI_ISL_3207971	Canada/QC-1nEAQ-0672638/2021	2021-01-29	North America	Canada	Laboratoire de santé publique du Québec	Laboratoire de santé publique du Québec	Sandrine Moreira et al
EPI_ISL_4220480	Canada/QC-1nEAQ-0691765/2021	2021-02-15	North America	Canada	Laboratoire de santé publique du Québec	Laboratoire de santé publique du Québec	Sandrine Moreira et al
EPI_ISL_4220488	Canada/QC-1nEAQ-0701516/2021	2021-02-23	North America	Canada	Laboratoire de santé publique du Québec	Laboratoire de santé publique du Québec	Sandrine Moreira et al
EPI_ISL_4220489	Canada/QC-1nEAQ-0702430/2021	2021-02-24	North America	Canada	Laboratoire de santé publique du Québec	Laboratoire de santé publique du Québec	Sandrine Moreira et al
EPI_ISL_2385837	Canada/QC-1nIEOQ-0101439082/2020	2020-10-26	North America	Canada	Laboratoire de santé publique du Québec	Laboratoire de santé publique du Québec	Sandrine Moreira et al
EPI_ISL_2385831	Canada/QC-1nIEOQ-0101439115/2020	2020-10-26	North America	Canada	Laboratoire de santé publique du Québec	Laboratoire de santé publique du Québec	Sandrine Moreira et al
EPI_ISL_2385836	Canada/QC-1nIEOQ-0101439161/2020	2020-10-26	North America	Canada	Laboratoire de santé publique du Québec	Laboratoire de santé publique du Québec	Sandrine Moreira et al
EPI_ISL_2385787	Canada/QC-1nIEOQ-0101439168/2020	2020-10-26	North America	Canada	Laboratoire de santé publique du Québec	Laboratoire de santé publique du Québec	Sandrine Moreira et al
EPI_ISL_2385832	Canada/QC-1nIEOQ-0111489294/2020	2020-11-18	North America	Canada	Laboratoire de santé publique du Québec	Laboratoire de santé publique du Québec	Sandrine Moreira et al
EPI_ISL_2385830	Canada/QC-1nIEOQ-0111489338/2020	2020-11-18	North America	Canada	Laboratoire de santé publique du Québec	Laboratoire de santé publique du Québec	Sandrine Moreira et al
EPI_ISL_2386019	Canada/QC-1nIEOQ-0121536079/2020	2020-12-09	North America	Canada	Laboratoire de santé publique du Québec	Laboratoire de santé publique du Québec	Sandrine Moreira et al
EPI_ISL_2821922	Canada/QC-1nIEOQ-1016277482/2021	2021-02-04	North America	Canada	Laboratoire de santé publique du Québec	Laboratoire de santé publique du Québec	Sandrine Moreira et al
EPI_ISL_2970282	Canada/QC-1nIEOQ-1021658644/2021	2021-02-06	North America	Canada	Laboratoire de santé publique du Québec	Laboratoire de santé publique du Québec	Sandrine Moreira et al
EPI_ISL_2824314	Canada/QC-1nIEOQ-1021675359/2021	2021-02-14	North America	Canada	Laboratoire de santé publique du Québec	Laboratoire de santé publique du Québec	Sandrine Moreira et al
EPI_ISL_2970261	Canada/QC-1nIEOQ-1021679724/2021	2021-02-16	North America	Canada	Laboratoire de santé publique du Québec	Laboratoire de santé publique du Québec	Sandrine Moreira et al
EPI_ISL_2970269	Canada/QC-1nIEOQ-1021684927/2021	2021-02-18	North America	Canada	Laboratoire de santé publique du Québec	Laboratoire de santé publique du Québec	Sandrine Moreira et al
EPI_ISL_2824251	Canada/QC-1nIEOQ-1021685643/2021	2021-02-19	North America	Canada	Laboratoire de santé publique du Québec	Laboratoire de santé publique du Québec	Sandrine Moreira et al
EPI_ISL_2821823	Canada/QC-1nIEOQ-1026291656/2021	2021-02-04	North America	Canada	Laboratoire de santé publique du Québec	Laboratoire de santé publique du Québec	Sandrine Moreira et al
EPI_ISL_2970785	Canada/QC-1nIEOQ-1026312476/2021	2021-02-16	North America	Canada	Laboratoire de santé publique du Québec	Laboratoire de santé publique du Québec	Sandrine Moreira et al
EPI_ISL_2970786	Canada/QC-1nIEOQ-1026312777/2021	2021-02-16	North America	Canada	Laboratoire de santé publique du Québec	Laboratoire de santé publique du Québec	Sandrine Moreira et al
EPI_ISL_2970787	Canada/QC-1nIEOQ-1026313391/2021	2021-02-16	North America	Canada	Laboratoire de santé publique du Québec	Laboratoire de santé publique du Québec	Sandrine Moreira et al
EPI_ISL_2970764	Canada/QC-1nIEOQ-1026313408/2021	2021-02-16	North America	Canada	Laboratoire de santé publique du Québec	Laboratoire de santé publique du Québec	Sandrine Moreira et al
EPI_ISL_2970749	Canada/QC-1nIEOQ-1026313761/2021	2021-02-16	North America	Canada	Laboratoire de santé publique du Québec	Laboratoire de santé publique du Québec	Sandrine Moreira et al
EPI_ISL_2970742	Canada/QC-1nIEOQ-1026313828/2021	2021-02-16	North America	Canada	Laboratoire de santé publique du Québec	Laboratoire de santé publique du Québec	Sandrine Moreira et al
EPI_ISL_2970788	Canada/QC-1nIEOQ-1026313865/2021	2021-02-16	North America	Canada	Laboratoire de santé publique du Québec	Laboratoire de santé publique du Québec	Sandrine Moreira et al
EPI_ISL_2970747	Canada/QC-1nIEOQ-1026313973/2021	2021-02-16	North America	Canada	Laboratoire de santé publique du Québec	Laboratoire de santé publique du Québec	Sandrine Moreira et al
EPI_ISL_2970752	Canada/QC-1nIEOQ-1026314520/2021	2021-02-17	North America	Canada	Laboratoire de santé publique du Québec	Laboratoire de santé publique du Québec	Sandrine Moreira et al
EPI_ISL_2970754	Canada/QC-1nIEOQ-1026315175/2021	2021-02-17	North America	Canada	Laboratoire de santé publique du Québec	Laboratoire de santé publique du Québec	Sandrine Moreira et al
EPI_ISL_2970743	Canada/QC-1nIEOQ-1026315536/2021	2021-02-17	North America	Canada	Laboratoire de santé publique du Québec	Laboratoire de santé publique du Québec	Sandrine Moreira et al
EPI_ISL_2824252	Canada/QC-1nIEOQ-1026315621/2021	2021-02-17	North America	Canada	Laboratoire de santé publique du Québec	Laboratoire de santé publique du Québec	Sandrine Moreira et al
EPI_ISL_2970750	Canada/QC-1nIEOQ-1026317913/2021	2021-02-18	North America	Canada	Laboratoire de santé publique du Québec	Laboratoire de santé publique du Québec	Sandrine Moreira et al
EPI_ISL_2970748	Canada/QC-1nIEOQ-1026318855/2021	2021-02-19	North America	Canada	Laboratoire de santé publique du Québec	Laboratoire de santé publique du Québec	Sandrine Moreira et al
EPI_ISL_2970746	Canada/QC-1nIEOQ-1026319238/2021	2021-02-19	North America	Canada	Laboratoire de santé publique du Québec	Laboratoire de santé publique du Québec	Sandrine Moreira et al
EPI_ISL_2970751	Canada/QC-1nIEOQ-1026319729/2021	2021-02-19	North America	Canada	Laboratoire de santé publique du Québec	Laboratoire de santé publique du Québec	Sandrine Moreira et al
EPI_ISL_2970755	Canada/QC-1nIEOQ-1026320496/2021	2021-02-20	North America	Canada	Laboratoire de santé publique du Québec	Laboratoire de santé publique du Québec	Sandrine Moreira et al
EPI_ISL_2970741	Canada/QC-1nIEOQ-1026320687/2021	2021-02-20	North America	Canada	Laboratoire de santé publique du Québec	Laboratoire de santé publique du Québec	Sandrine Moreira et al
EPI_ISL_2970765	Canada/QC-1nIEOQ-1026320766/2021	2021-02-20	North America	Canada	Laboratoire de santé publique du Québec	Laboratoire de santé publique du Québec	Sandrine Moreira et al
EPI_ISL_2970753	Canada/QC-1nIEOQ-1026320866/2021	2021-02-20	North America	Canada	Laboratoire de santé publique du Québec	Laboratoire de santé publique du Québec	Sandrine Moreira et al
EPI_ISL_2970745	Canada/QC-1nIEOQ-1026321279/2021	2021-02-21	North America	Canada	Laboratoire de santé publique du Québec	Laboratoire de santé publique du Québec	Sandrine Moreira et al
EPI_ISL_2970744	Canada/QC-1nIEOQ-1026321317/2021	2021-02-21	North America	Canada	Laboratoire de santé publique du Québec	Laboratoire de santé publique du Québec	Sandrine Moreira et al
EPI_ISL_2976367	Canada/QC-1nIEOQ-1026328130/2021	2021-02-24	North America	Canada	Laboratoire de santé publique du Québec	Laboratoire de santé publique du Québec	Sandrine Moreira et al
EPI_ISL_2976364	Canada/QC-1nIEOQ-1026328136/2021	2021-02-24	North America	Canada	Laboratoire de santé publique du Québec	Laboratoire de santé publique du Québec	Sandrine Moreira et al
EPI_ISL_2976317	Canada/QC-1nIEOQ-1026329219/2021	2021-02-25	North America	Canada	Laboratoire de santé publique du Québec	Laboratoire de santé publique du Québec	Sandrine Moreira et al
EPI_ISL_2976304	Canada/QC-1nIEOQ-1026333607/2021	2021-02-27	North America	Canada	Laboratoire de santé publique du Québec	Laboratoire de santé publique du Québec	Sandrine Moreira et al
EPI_ISL_2976372	Canada/QC-1nIEOQ-1026334454/2021	2021-02-28	North America	Canada	Laboratoire de santé publique du Québec	Laboratoire de santé publique du Québec	Sandrine Moreira et al
EPI_ISL_2976355	Canada/QC-1nIEOQ-1036339728/2021	2021-03-03	North America	Canada	Laboratoire de santé publique du Québec	Laboratoire de santé publique du Québec	Sandrine Moreira et al
EPI_ISL_2976308	Canada/QC-1nIEOQ-1036339895/2021	2021-03-03	North America	Canada	Laboratoire de santé publique du Québec	Laboratoire de santé publique du Québec	Sandrine Moreira et al
EPI_ISL_2976362	Canada/QC-1nIEOQ-1036355119/2021	2021-03-11	North America	Canada	Laboratoire de santé publique du Québec	Laboratoire de santé publique du Québec	Sandrine Moreira et al
EPI_ISL_2976360	Canada/QC-1nIEOQ-1036355515/2021	2021-03-11	North America	Canada	Laboratoire de santé publique du Québec	Laboratoire de santé publique du Québec	Sandrine Moreira et al
EPI_ISL_2976359	Canada/QC-1nIEOQ-1036355708/2021	2021-03-11	North America	Canada	Laboratoire de santé publique du Québec	Laboratoire de santé publique du Québec	Sandrine Moreira et al
EPI_ISL_2976361	Canada/QC-1nIEOQ-1036355762/2021	2021-03-11	North America	Canada	Laboratoire de santé publique du Québec	Laboratoire de santé publique du Québec	Sandrine Moreira et al
EPI_ISL_2976358	Canada/QC-1nIEOQ-1036357285/2021	2021-03-12	North America	Canada	Laboratoire de santé publique du Québec	Laboratoire de santé publique du Québec	Sandrine Moreira et al
EPI_ISL_2976315	Canada/QC-1nIEOQ-1036357558/2021	2021-03-01	North America	Canada	Laboratoire de santé publique du Québec	Laboratoire de santé publique du Québec	Sandrine Moreira et al
EPI_ISL_2976316	Canada/QC-1nIEOQ-1036357976/2021	2021-03-12	North America	Canada	Laboratoire de santé publique du Québec	Laboratoire de santé publique du Québec	Sandrine Moreira et al
EPI_ISL_3207782	Canada/QC-1nIEOQ-1036374158_2/2021	2021-03-22	North America	Canada	Laboratoire de santé publique du Québec	Laboratoire de santé publique du Québec	Sandrine Moreira et al
EPI_ISL_3207784	Canada/QC-1nIEOQ-1036375054_2/2021	2021-03-22	North America	Canada	Laboratoire de santé publique du Québec	Laboratoire de santé publique du Québec	Sandrine Moreira et al
EPI_ISL_3207783	Canada/QC-1nIEOQ-1036375066_2/2021	2021-03-22	North America	Canada	Laboratoire de santé publique du Québec	Laboratoire de santé publique du Québec	Sandrine Moreira et al
EPI_ISL_3207788	Canada/QC-1nIEOQ-1036377061_2/2021	2021-03-23	North America	Canada	Laboratoire de santé publique du Québec	Laboratoire de santé publique du Québec	Sandrine Moreira et al
EPI_ISL_3207787	Canada/QC-1nIEOQ-1036377377_2/2021	2021-03-23	North America	Canada	Laboratoire de santé publique du Québec	Laboratoire de santé publique du Québec	Sandrine Moreira et al
EPI_ISL_3207786	Canada/QC-1nIEOQ-1036377704_2/2021	2021-03-23	North America	Canada	Laboratoire de santé publique du Québec	Laboratoire de santé publique du Québec	Sandrine Moreira et al
EPI_ISL_3207790	Canada/QC-1nIEOQ-1036379253_2/2021	2021-03-24	North America	Canada	Laboratoire de santé publique du Québec	Laboratoire de santé publique du Québec	Sandrine Moreira et al
EPI_ISL_3102139	Canada/QC-1nIEOQ-1036379866/2021	2021-03-24	North America	Canada	Laboratoire de santé publique du Québec	Laboratoire de santé publique du Québec	Sandrine Moreira et al
EPI_ISL_3207789	Canada/QC-1nIEOQ-1036381427_2/2021	2021-03-25	North America	Canada	Laboratoire de santé publique du Québec	Laboratoire de santé publique du Québec	Sandrine Moreira et al
EPI_ISL_3207792	Canada/QC-1nIEOQ-1036383082_2/2021	2021-03-25	North America	Canada	Laboratoire de santé publique du Québec	Laboratoire de santé publique du Québec	Sandrine Moreira et al
EPI_ISL_3207701	Canada/QC-1nIEOQ-1036383143_2/2021	2021-03-25	North America	Canada	Laboratoire de santé publique du Québec	Laboratoire de santé publique du Québec	Sandrine Moreira et al
EPI_ISL_3207793	Canada/QC-1nIEOQ-1036384400_2/2021	2021-03-26	North America	Canada	Laboratoire de santé publique du Québec	Laboratoire de santé publique du Québec	Sandrine Moreira et al
EPI_ISL_3207794	Canada/QC-1nIEOQ-1036385850_2/2021	2021-03-27	North America	Canada	Laboratoire de santé publique du Québec	Laboratoire de santé publique du Québec	Sandrine Moreira et al
EPI_ISL_2976536	Canada/QC-1nIEOQ-1041751588/2021	2021-04-14	North America	Canada	Laboratoire de santé publique du Québec	Laboratoire de santé publique du Québec	Sandrine Moreira et al
EPI_ISL_3099161	Canada/QC-1nIEOQ-1041756232/2021	2021-04-18	North America	Canada	Laboratoire de santé publique du Québec	Laboratoire de santé publique du Québec	Sandrine Moreira et al
EPI_ISL_3092548	Canada/QC-1nIEOQ-1041766336/2021	2021-04-26	North America	Canada	Laboratoire de santé publique du Québec	Laboratoire de santé publique du Québec	Sandrine Moreira et al
EPI_ISL_3098344	Canada/QC-1nIEOQ-1041766562/2021	2021-04-26	North America	Canada	Laboratoire de santé publique du Québec	Laboratoire de santé publique du Québec	Sandrine Moreira et al
EPI_ISL_3098358	Canada/QC-1nIEOQ-1041772572/2021	2021-04-29	North America	Canada	Laboratoire de santé publique du Québec	Laboratoire de santé publique du Québec	Sandrine Moreira et al
EPI_ISL_2975519	Canada/QC-1nIEOQ-1046404134/2021	2021-04-07	North America	Canada	Laboratoire de santé publique du Québec	Laboratoire de santé publique du Québec	Sandrine Moreira et al
EPI_ISL_2975518	Canada/QC-1nIEOQ-1046404975/2021	2021-04-07	North America	Canada	Laboratoire de santé publique du Québec	Laboratoire de santé publique du Québec	Sandrine Moreira et al
EPI_ISL_2975521	Canada/QC-1nIEOQ-1046404987/2021	2021-04-07	North America	Canada	Laboratoire de santé publique du Québec	Laboratoire de santé publique du Québec	Sandrine Moreira et al
EPI_ISL_2975520	Canada/QC-1nIEOQ-1046405115/2021	2021-04-07	North America	Canada	Laboratoire de santé publique du Québec	Laboratoire de santé publique du Québec	Sandrine Moreira et al
EPI_ISL_3098054	Canada/QC-1nIEOQ-1046405117/2021	2021-04-07	North America	Canada	Laboratoire de santé publique du Québec	Laboratoire de santé publique du Québec	Sandrine Moreira et al
EPI_ISL_3098059	Canada/QC-1nIEOQ-1046405118/2021	2021-04-07	North America	Canada	Laboratoire de santé publique du Québec	Laboratoire de santé publique du Québec	Sandrine Moreira et al
EPI_ISL_3098062	Canada/QC-1nIEOQ-1046405197/2021	2021-04-07	North America	Canada	Laboratoire de santé publique du Québec	Laboratoire de santé publique du Québec	Sandrine Moreira et al
EPI_ISL_3094452	Canada/QC-1nIEOQ-1046407269/2021	2021-04-08	North America	Canada	Laboratoire de santé publique du Québec	Laboratoire de santé publique du Québec	Sandrine Moreira et al
EPI_ISL_2975524	Canada/QC-1nIEOQ-1046408514/2021	2021-04-09	North America	Canada	Laboratoire de santé publique du Québec	Laboratoire de santé publique du Québec	Sandrine Moreira et al
EPI_ISL_2975525	Canada/QC-1nIEOQ-1046408745/2021	2021-04-09	North America	Canada	Laboratoire de santé publique du Québec	Laboratoire de santé publique du Québec	Sandrine Moreira et al
EPI_ISL_3098073	Canada/QC-1nIEOQ-1046408842/2021	2021-04-09	North America	Canada	Laboratoire de santé publique du Québec	Laboratoire de santé publique du Québec	Sandrine Moreira et al
EPI_ISL_3098069	Canada/QC-1nIEOQ-1046408848/2021	2021-04-09	North America	Canada	Laboratoire de santé publique du Québec	Laboratoire de santé publique du Québec	Sandrine Moreira et al
EPI_ISL_3098065	Canada/QC-1nIEOQ-1046409778/2021	2021-04-09	North America	Canada	Laboratoire de santé publique du Québec	Laboratoire de santé publique du Québec	Sandrine Moreira et al
EPI_ISL_2975523	Canada/QC-1nIEOQ-1046410020/2021	2021-04-09	North America	Canada	Laboratoire de santé publique du Québec	Laboratoire de santé publique du Québec	Sandrine Moreira et al
EPI_ISL_2975522	Canada/QC-1nIEOQ-1046410021/2021	2021-04-09	North America	Canada	Laboratoire de santé publique du Québec	Laboratoire de santé publique du Québec	Sandrine Moreira et al
EPI_ISL_3098021	Canada/QC-1nIEOQ-1046410798/2021	2021-04-10	North America	Canada	Laboratoire de santé publique du Québec	Laboratoire de santé publique du Québec	Sandrine Moreira et al
EPI_ISL_3098029	Canada/QC-1nIEOQ-1046410805/2021	2021-04-10	North America	Canada	Laboratoire de santé publique du Québec	Laboratoire de santé publique du Québec	Sandrine Moreira et al
EPI_ISL_3098034	Canada/QC-1nIEOQ-1046410857/2021	2021-04-10	North America	Canada	Laboratoire de santé publique du Québec	Laboratoire de santé publique du Québec	Sandrine Moreira et al
EPI_ISL_3093977	Canada/QC-1nIEOQ-1046411958/2021	2021-04-11	North America	Canada	Laboratoire de santé publique du Québec	Laboratoire de santé publique du Québec	Sandrine Moreira et al
EPI_ISL_2975517	Canada/QC-1nIEOQ-1046413804/2021	2021-04-12	North America	Canada	Laboratoire de santé publique du Québec	Laboratoire de santé publique du Québec	Sandrine Moreira et al
EPI_ISL_3092512	Canada/QC-1nIEOQ-1046413811/2021	2021-04-12	North America	Canada	Laboratoire de santé publique du Québec	Laboratoire de santé publique du Québec	Sandrine Moreira et al
EPI_ISL_2975515	Canada/QC-1nIEOQ-1046414088/2021	2021-04-12	North America	Canada	Laboratoire de santé publique du Québec	Laboratoire de santé publique du Québec	Sandrine Moreira et al
EPI_ISL_3098046	Canada/QC-1nIEOQ-1046414200/2021	2021-04-12	North America	Canada	Laboratoire de santé publique du Québec	Laboratoire de santé publique du Québec	Sandrine Moreira et al
EPI_ISL_3098042	Canada/QC-1nIEOQ-1046414279/2021	2021-04-12	North America	Canada	Laboratoire de santé publique du Québec	Laboratoire de santé publique du Québec	Sandrine Moreira et al
EPI_ISL_2975516	Canada/QC-1nIEOQ-1046414802/2021	2021-04-12	North America	Canada	Laboratoire de santé publique du Québec	Laboratoire de santé publique du Québec	Sandrine Moreira et al
EPI_ISL_3092511	Canada/QC-1nIEOQ-1046415070/2021	2021-04-12	North America	Canada	Laboratoire de santé publique du Québec	Laboratoire de santé publique du Québec	Sandrine Moreira et al
EPI_ISL_3092513	Canada/QC-1nIEOQ-1046415879/2021	2021-04-13	North America	Canada	Laboratoire de santé publique du Québec	Laboratoire de santé publique du Québec	Sandrine Moreira et al
EPI_ISL_3098051	Canada/QC-1nIEOQ-1046416608/2021	2021-04-13	North America	Canada	Laboratoire de santé publique du Québec	Laboratoire de santé publique du Québec	Sandrine Moreira et al
EPI_ISL_2975402	Canada/QC-1nIEOQ-1046416824/2021	2021-04-13	North America	Canada	Laboratoire de santé publique du Québec	Laboratoire de santé publique du Québec	Sandrine Moreira et al
EPI_ISL_3092515	Canada/QC-1nIEOQ-1046418413/2021	2021-04-14	North America	Canada	Laboratoire de santé publique du Québec	Laboratoire de santé publique du Québec	Sandrine Moreira et al
EPI_ISL_3098117	Canada/QC-1nIEOQ-1046418957/2021	2021-04-14	North America	Canada	Laboratoire de santé publique du Québec	Laboratoire de santé publique du Québec	Sandrine Moreira et al
EPI_ISL_3098120	Canada/QC-1nIEOQ-1046419706/2021	2021-04-14	North America	Canada	Laboratoire de santé publique du Québec	Laboratoire de santé publique du Québec	Sandrine Moreira et al
EPI_ISL_2975467	Canada/QC-1nIEOQ-1046420474/2021	2021-04-15	North America	Canada	Laboratoire de santé publique du Québec	Laboratoire de santé publique du Québec	Sandrine Moreira et al
EPI_ISL_3098134	Canada/QC-1nIEOQ-1046420774/2021	2021-04-15	North America	Canada	Laboratoire de santé publique du Québec	Laboratoire de santé publique du Québec	Sandrine Moreira et al
EPI_ISL_3098138	Canada/QC-1nIEOQ-1046420936/2021	2021-04-15	North America	Canada	Laboratoire de santé publique du Québec	Laboratoire de santé publique du Québec	Sandrine Moreira et al
EPI_ISL_2975528	Canada/QC-1nIEOQ-1046421111/2021	2021-04-15	North America	Canada	Laboratoire de santé publique du Québec	Laboratoire de santé publique du Québec	Sandrine Moreira et al
EPI_ISL_3098131	Canada/QC-1nIEOQ-1046421532/2021	2021-04-15	North America	Canada	Laboratoire de santé publique du Québec	Laboratoire de santé publique du Québec	Sandrine Moreira et al
EPI_ISL_2975527	Canada/QC-1nIEOQ-1046421838/2021	2021-04-15	North America	Canada	Laboratoire de santé publique du Québec	Laboratoire de santé publique du Québec	Sandrine Moreira et al
EPI_ISL_2975526	Canada/QC-1nIEOQ-1046421876/2021	2021-04-15	North America	Canada	Laboratoire de santé publique du Québec	Laboratoire de santé publique du Québec	Sandrine Moreira et al
EPI_ISL_3098141	Canada/QC-1nIEOQ-1046421971/2021	2021-04-15	North America	Canada	Laboratoire de santé publique du Québec	Laboratoire de santé publique du Québec	Sandrine Moreira et al
EPI_ISL_3098123	Canada/QC-1nIEOQ-1046422068/2021	2021-04-15	North America	Canada	Laboratoire de santé publique du Québec	Laboratoire de santé publique du Québec	Sandrine Moreira et al
EPI_ISL_3098127	Canada/QC-1nIEOQ-1046422219/2021	2021-04-15	North America	Canada	Laboratoire de santé publique du Québec	Laboratoire de santé publique du Québec	Sandrine Moreira et al
EPI_ISL_2975513	Canada/QC-1nIEOQ-1046424208/2021	2021-04-16	North America	Canada	Laboratoire de santé publique du Québec	Laboratoire de santé publique du Québec	Sandrine Moreira et al
EPI_ISL_3098145	Canada/QC-1nIEOQ-1046426601/2021	2021-04-18	North America	Canada	Laboratoire de santé publique du Québec	Laboratoire de santé publique du Québec	Sandrine Moreira et al
EPI_ISL_3098160	Canada/QC-1nIEOQ-1046427425/2021	2021-04-19	North America	Canada	Laboratoire de santé publique du Québec	Laboratoire de santé publique du Québec	Sandrine Moreira et al
EPI_ISL_2975530	Canada/QC-1nIEOQ-1046428206/2021	2021-04-19	North America	Canada	Laboratoire de santé publique du Québec	Laboratoire de santé publique du Québec	Sandrine Moreira et al
EPI_ISL_2975529	Canada/QC-1nIEOQ-1046429032/2021	2021-04-19	North America	Canada	Laboratoire de santé publique du Québec	Laboratoire de santé publique du Québec	Sandrine Moreira et al
EPI_ISL_3098168	Canada/QC-1nIEOQ-1046429699/2021	2021-04-19	North America	Canada	Laboratoire de santé publique du Québec	Laboratoire de santé publique du Québec	Sandrine Moreira et al
EPI_ISL_3092538	Canada/QC-1nIEOQ-1046430609/2021	2021-04-20	North America	Canada	Laboratoire de santé publique du Québec	Laboratoire de santé publique du Québec	Sandrine Moreira et al
EPI_ISL_3098174	Canada/QC-1nIEOQ-1046431356/2021	2021-04-20	North America	Canada	Laboratoire de santé publique du Québec	Laboratoire de santé publique du Québec	Sandrine Moreira et al
EPI_ISL_3098164	Canada/QC-1nIEOQ-1046431686/2021	2021-04-20	North America	Canada	Laboratoire de santé publique du Québec	Laboratoire de santé publique du Québec	Sandrine Moreira et al
EPI_ISL_2975532	Canada/QC-1nIEOQ-1046434276/2021	2021-04-21	North America	Canada	Laboratoire de santé publique du Québec	Laboratoire de santé publique du Québec	Sandrine Moreira et al
EPI_ISL_3098180	Canada/QC-1nIEOQ-1046434463/2021	2021-04-21	North America	Canada	Laboratoire de santé publique du Québec	Laboratoire de santé publique du Québec	Sandrine Moreira et al
EPI_ISL_3098340	Canada/QC-1nIEOQ-1046439909/2021	2021-04-24	North America	Canada	Laboratoire de santé publique du Québec	Laboratoire de santé publique du Québec	Sandrine Moreira et al
EPI_ISL_2975540	Canada/QC-1nIEOQ-1046440076/2021	2021-04-24	North America	Canada	Laboratoire de santé publique du Québec	Laboratoire de santé publique du Québec	Sandrine Moreira et al
EPI_ISL_3098339	Canada/QC-1nIEOQ-1046440154/2021	2021-04-24	North America	Canada	Laboratoire de santé publique du Québec	Laboratoire de santé publique du Québec	Sandrine Moreira et al
EPI_ISL_3098341	Canada/QC-1nIEOQ-1046441045/2021	2021-04-25	North America	Canada	Laboratoire de santé publique du Québec	Laboratoire de santé publique du Québec	Sandrine Moreira et al
EPI_ISL_3094134	Canada/QC-1nIEOQ-1046442749/2021	2021-04-26	North America	Canada	Laboratoire de santé publique du Québec	Laboratoire de santé publique du Québec	Sandrine Moreira et al
EPI_ISL_3098342	Canada/QC-1nIEOQ-1046443121/2021	2021-04-26	North America	Canada	Laboratoire de santé publique du Québec	Laboratoire de santé publique du Québec	Sandrine Moreira et al
EPI_ISL_3094133	Canada/QC-1nIEOQ-1046443280/2021	2021-04-26	North America	Canada	Laboratoire de santé publique du Québec	Laboratoire de santé publique du Québec	Sandrine Moreira et al
EPI_ISL_3094132	Canada/QC-1nIEOQ-1046443415/2021	2021-04-26	North America	Canada	Laboratoire de santé publique du Québec	Laboratoire de santé publique du Québec	Sandrine Moreira et al
EPI_ISL_2975541	Canada/QC-1nIEOQ-1046443462/2021	2021-04-26	North America	Canada	Laboratoire de santé publique du Québec	Laboratoire de santé publique du Québec	Sandrine Moreira et al
EPI_ISL_3098343	Canada/QC-1nIEOQ-1046443789/2021	2021-04-26	North America	Canada	Laboratoire de santé publique du Québec	Laboratoire de santé publique du Québec	Sandrine Moreira et al
EPI_ISL_3098347	Canada/QC-1nIEOQ-1046444704/2021	2021-04-27	North America	Canada	Laboratoire de santé publique du Québec	Laboratoire de santé publique du Québec	Sandrine Moreira et al
EPI_ISL_3098348	Canada/QC-1nIEOQ-1046445682/2021	2021-04-27	North America	Canada	Laboratoire de santé publique du Québec	Laboratoire de santé publique du Québec	Sandrine Moreira et al
EPI_ISL_3098355	Canada/QC-1nIEOQ-1046447499/2021	2021-04-28	North America	Canada	Laboratoire de santé publique du Québec	Laboratoire de santé publique du Québec	Sandrine Moreira et al
EPI_ISL_2975543	Canada/QC-1nIEOQ-1046447711/2021	2021-04-28	North America	Canada	Laboratoire de santé publique du Québec	Laboratoire de santé publique du Québec	Sandrine Moreira et al
EPI_ISL_3098349	Canada/QC-1nIEOQ-1046448152/2021	2021-04-28	North America	Canada	Laboratoire de santé publique du Québec	Laboratoire de santé publique du Québec	Sandrine Moreira et al
EPI_ISL_3098352	Canada/QC-1nIEOQ-1046448535/2021	2021-04-28	North America	Canada	Laboratoire de santé publique du Québec	Laboratoire de santé publique du Québec	Sandrine Moreira et al
EPI_ISL_3098354	Canada/QC-1nIEOQ-1046448551/2021	2021-04-28	North America	Canada	Laboratoire de santé publique du Québec	Laboratoire de santé publique du Québec	Sandrine Moreira et al
EPI_ISL_3098350	Canada/QC-1nIEOQ-1046448581/2021	2021-04-28	North America	Canada	Laboratoire de santé publique du Québec	Laboratoire de santé publique du Québec	Sandrine Moreira et al
EPI_ISL_2975489	Canada/QC-1nIEOQ-1046448637/2021	2021-04-28	North America	Canada	Laboratoire de santé publique du Québec	Laboratoire de santé publique du Québec	Sandrine Moreira et al
EPI_ISL_2975542	Canada/QC-1nIEOQ-1046448683/2021	2021-04-28	North America	Canada	Laboratoire de santé publique du Québec	Laboratoire de santé publique du Québec	Sandrine Moreira et al
EPI_ISL_3098353	Canada/QC-1nIEOQ-1046448812/2021	2021-04-28	North America	Canada	Laboratoire de santé publique du Québec	Laboratoire de santé publique du Québec	Sandrine Moreira et al
EPI_ISL_3098351	Canada/QC-1nIEOQ-1046448835/2021	2021-04-28	North America	Canada	Laboratoire de santé publique du Québec	Laboratoire de santé publique du Québec	Sandrine Moreira et al
EPI_ISL_3098356	Canada/QC-1nIEOQ-1046449944/2021	2021-04-29	North America	Canada	Laboratoire de santé publique du Québec	Laboratoire de santé publique du Québec	Sandrine Moreira et al
EPI_ISL_3098357	Canada/QC-1nIEOQ-1046450383/2021	2021-04-29	North America	Canada	Laboratoire de santé publique du Québec	Laboratoire de santé publique du Québec	Sandrine Moreira et al
EPI_ISL_3098360	Canada/QC-1nIEOQ-1046451517/2021	2021-04-29	North America	Canada	Laboratoire de santé publique du Québec	Laboratoire de santé publique du Québec	Sandrine Moreira et al
EPI_ISL_3098359	Canada/QC-1nIEOQ-1046451564/2021	2021-04-29	North America	Canada	Laboratoire de santé publique du Québec	Laboratoire de santé publique du Québec	Sandrine Moreira et al
EPI_ISL_3098361	Canada/QC-1nIEOQ-1046452126/2021	2021-04-30	North America	Canada	Laboratoire de santé publique du Québec	Laboratoire de santé publique du Québec	Sandrine Moreira et al
EPI_ISL_3094136	Canada/QC-1nIEOQ-1046452249/2021	2021-04-30	North America	Canada	Laboratoire de santé publique du Québec	Laboratoire de santé publique du Québec	Sandrine Moreira et al
EPI_ISL_3098362	Canada/QC-1nIEOQ-1046453287/2021	2021-04-30	North America	Canada	Laboratoire de santé publique du Québec	Laboratoire de santé publique du Québec	Sandrine Moreira et al
EPI_ISL_2975860	Canada/QC-1nIEOQ-1046481764/2021	2021-05-14	North America	Canada	Laboratoire de santé publique du Québec	Laboratoire de santé publique du Québec	Sandrine Moreira et al
EPI_ISL_2975865	Canada/QC-1nIEOQ-1046483930/2021	2021-05-15	North America	Canada	Laboratoire de santé publique du Québec	Laboratoire de santé publique du Québec	Sandrine Moreira et al
EPI_ISL_2975794	Canada/QC-1nIEOQ-1051787265/2021	2021-05-11	North America	Canada	Laboratoire de santé publique du Québec	Laboratoire de santé publique du Québec	Sandrine Moreira et al
EPI_ISL_2975642	Canada/QC-1nIEOQ-1051791357/2021	2021-05-13	North America	Canada	Laboratoire de santé publique du Québec	Laboratoire de santé publique du Québec	Sandrine Moreira et al
EPI_ISL_3098384	Canada/QC-1nIEOQ-1056460736/2021	2021-05-05	North America	Canada	Laboratoire de santé publique du Québec	Laboratoire de santé publique du Québec	Sandrine Moreira et al
EPI_ISL_3098383	Canada/QC-1nIEOQ-1056460743/2021	2021-05-05	North America	Canada	Laboratoire de santé publique du Québec	Laboratoire de santé publique du Québec	Sandrine Moreira et al
EPI_ISL_3098386	Canada/QC-1nIEOQ-1056463742/2021	2021-05-05	North America	Canada	Laboratoire de santé publique du Québec	Laboratoire de santé publique du Québec	Sandrine Moreira et al
EPI_ISL_3098387	Canada/QC-1nIEOQ-1056464413/2021	2021-05-05	North America	Canada	Laboratoire de santé publique du Québec	Laboratoire de santé publique du Québec	Sandrine Moreira et al
EPI_ISL_2975549	Canada/QC-1nIEOQ-1056464421/2021	2021-05-05	North America	Canada	Laboratoire de santé publique du Québec	Laboratoire de santé publique du Québec	Sandrine Moreira et al
EPI_ISL_3098388	Canada/QC-1nIEOQ-1056466200/2021	2021-05-06	North America	Canada	Laboratoire de santé publique du Québec	Laboratoire de santé publique du Québec	Sandrine Moreira et al
EPI_ISL_2975795	Canada/QC-1nIEOQ-1056473262/2021	2021-05-11	North America	Canada	Laboratoire de santé publique du Québec	Laboratoire de santé publique du Québec	Sandrine Moreira et al
EPI_ISL_2975792	Canada/QC-1nIEOQ-1056474719/2021	2021-05-11	North America	Canada	Laboratoire de santé publique du Québec	Laboratoire de santé publique du Québec	Sandrine Moreira et al
EPI_ISL_2975791	Canada/QC-1nIEOQ-1056475408/2021	2021-05-11	North America	Canada	Laboratoire de santé publique du Québec	Laboratoire de santé publique du Québec	Sandrine Moreira et al
EPI_ISL_2975845	Canada/QC-1nIEOQ-1056475650/2021	2021-05-11	North America	Canada	Laboratoire de santé publique du Québec	Laboratoire de santé publique du Québec	Sandrine Moreira et al
EPI_ISL_2975793	Canada/QC-1nIEOQ-1056475754/2021	2021-05-11	North America	Canada	Laboratoire de santé publique du Québec	Laboratoire de santé publique du Québec	Sandrine Moreira et al
EPI_ISL_2975846	Canada/QC-1nIEOQ-1056475911/2021	2021-05-11	North America	Canada	Laboratoire de santé publique du Québec	Laboratoire de santé publique du Québec	Sandrine Moreira et al
EPI_ISL_2975854	Canada/QC-1nIEOQ-1056478365/2021	2021-05-13	North America	Canada	Laboratoire de santé publique du Québec	Laboratoire de santé publique du Québec	Sandrine Moreira et al
EPI_ISL_2975797	Canada/QC-1nIEOQ-1056479286/2021	2021-05-13	North America	Canada	Laboratoire de santé publique du Québec	Laboratoire de santé publique du Québec	Sandrine Moreira et al
EPI_ISL_2975855	Canada/QC-1nIEOQ-1056479324/2021	2021-05-13	North America	Canada	Laboratoire de santé publique du Québec	Laboratoire de santé publique du Québec	Sandrine Moreira et al
EPI_ISL_2975856	Canada/QC-1nIEOQ-1056479335/2021	2021-05-13	North America	Canada	Laboratoire de santé publique du Québec	Laboratoire de santé publique du Québec	Sandrine Moreira et al
EPI_ISL_2975853	Canada/QC-1nIEOQ-1056479809/2021	2021-05-13	North America	Canada	Laboratoire de santé publique du Québec	Laboratoire de santé publique du Québec	Sandrine Moreira et al
EPI_ISL_2975852	Canada/QC-1nIEOQ-1056480235/2021	2021-05-13	North America	Canada	Laboratoire de santé publique du Québec	Laboratoire de santé publique du Québec	Sandrine Moreira et al
EPI_ISL_2975858	Canada/QC-1nIEOQ-1056480481/2021	2021-05-13	North America	Canada	Laboratoire de santé publique du Québec	Laboratoire de santé publique du Québec	Sandrine Moreira et al
EPI_ISL_2975857	Canada/QC-1nIEOQ-1056480884/2021	2021-05-13	North America	Canada	Laboratoire de santé publique du Québec	Laboratoire de santé publique du Québec	Sandrine Moreira et al
EPI_ISL_2975798	Canada/QC-1nIEOQ-1056482330/2021	2021-05-14	North America	Canada	Laboratoire de santé publique du Québec	Laboratoire de santé publique du Québec	Sandrine Moreira et al
EPI_ISL_2975861	Canada/QC-1nIEOQ-1056482895/2021	2021-05-14	North America	Canada	Laboratoire de santé publique du Québec	Laboratoire de santé publique du Québec	Sandrine Moreira et al
EPI_ISL_2975862	Canada/QC-1nIEOQ-1056483281/2021	2021-05-14	North America	Canada	Laboratoire de santé publique du Québec	Laboratoire de santé publique du Québec	Sandrine Moreira et al
EPI_ISL_2975859	Canada/QC-1nIEOQ-1056483284/2021	2021-05-14	North America	Canada	Laboratoire de santé publique du Québec	Laboratoire de santé publique du Québec	Sandrine Moreira et al
EPI_ISL_2975864	Canada/QC-1nIEOQ-1056484123/2021	2021-05-15	North America	Canada	Laboratoire de santé publique du Québec	Laboratoire de santé publique du Québec	Sandrine Moreira et al
EPI_ISL_2975866	Canada/QC-1nIEOQ-1056484403/2021	2021-05-15	North America	Canada	Laboratoire de santé publique du Québec	Laboratoire de santé publique du Québec	Sandrine Moreira et al
EPI_ISL_2975643	Canada/QC-1nIEOQ-1056484406/2021	2021-05-15	North America	Canada	Laboratoire de santé publique du Québec	Laboratoire de santé publique du Québec	Sandrine Moreira et al
EPI_ISL_3207885	Canada/QC-1nIEOQ-1056485035/2021	2021-05-16	North America	Canada	Laboratoire de santé publique du Québec	Laboratoire de santé publique du Québec	Sandrine Moreira et al
EPI_ISL_3207882	Canada/QC-1nIEOQ-1056485111/2021	2021-05-16	North America	Canada	Laboratoire de santé publique du Québec	Laboratoire de santé publique du Québec	Sandrine Moreira et al
EPI_ISL_3207883	Canada/QC-1nIEOQ-1056485119/2021	2021-05-16	North America	Canada	Laboratoire de santé publique du Québec	Laboratoire de santé publique du Québec	Sandrine Moreira et al
EPI_ISL_3207884	Canada/QC-1nIEOQ-1056485125/2021	2021-05-16	North America	Canada	Laboratoire de santé publique du Québec	Laboratoire de santé publique du Québec	Sandrine Moreira et al
EPI_ISL_3207907	Canada/QC-1nIEOQ-1056502560/2021	2021-05-25	North America	Canada	Laboratoire de santé publique du Québec	Laboratoire de santé publique du Québec	Sandrine Moreira et al
EPI_ISL_3207909	Canada/QC-1nIEOQ-1056502578/2021	2021-05-25	North America	Canada	Laboratoire de santé publique du Québec	Laboratoire de santé publique du Québec	Sandrine Moreira et al
EPI_ISL_3207908	Canada/QC-1nIEOQ-1056502594/2021	2021-05-25	North America	Canada	Laboratoire de santé publique du Québec	Laboratoire de santé publique du Québec	Sandrine Moreira et al
EPI_ISL_3207717	Canada/QC-1nIEOQ-1056508545/2021	2021-05-28	North America	Canada	Laboratoire de santé publique du Québec	Laboratoire de santé publique du Québec	Sandrine Moreira et al
EPI_ISL_3207916	Canada/QC-1nIEOQ-1056509031/2021	2021-05-28	North America	Canada	Laboratoire de santé publique du Québec	Laboratoire de santé publique du Québec	Sandrine Moreira et al
EPI_ISL_3207917	Canada/QC-1nIEOQ-1056509135/2021	2021-05-28	North America	Canada	Laboratoire de santé publique du Québec	Laboratoire de santé publique du Québec	Sandrine Moreira et al
EPI_ISL_3207838	Canada/QC-1nIEOQ-1056509467/2021	2021-05-28	North America	Canada	Laboratoire de santé publique du Québec	Laboratoire de santé publique du Québec	Sandrine Moreira et al
EPI_ISL_3207919	Canada/QC-1nIEOQ-1056510315/2021	2021-05-29	North America	Canada	Laboratoire de santé publique du Québec	Laboratoire de santé publique du Québec	Sandrine Moreira et al
EPI_ISL_3207920	Canada/QC-1nIEOQ-1056510650/2021	2021-05-29	North America	Canada	Laboratoire de santé publique du Québec	Laboratoire de santé publique du Québec	Sandrine Moreira et al
EPI_ISL_3207918	Canada/QC-1nIEOQ-1056510655/2021	2021-05-29	North America	Canada	Laboratoire de santé publique du Québec	Laboratoire de santé publique du Québec	Sandrine Moreira et al
EPI_ISL_3207921	Canada/QC-1nIEOQ-1056510778/2021	2021-05-29	North America	Canada	Laboratoire de santé publique du Québec	Laboratoire de santé publique du Québec	Sandrine Moreira et al
EPI_ISL_3207839	Canada/QC-1nIEOQ-1056510805/2021	2021-05-29	North America	Canada	Laboratoire de santé publique du Québec	Laboratoire de santé publique du Québec	Sandrine Moreira et al
EPI_ISL_3508651	Canada/QC-1nIEOQ-1066517799/2021	2021-06-02	North America	Canada	Laboratoire de santé publique du Québec	Laboratoire de santé publique du Québec	Sandrine Moreira et al
EPI_ISL_3509156	Canada/QC-1nIEOQ-1066541044/2021	2021-06-14	North America	Canada	Laboratoire de santé publique du Québec	Laboratoire de santé publique du Québec	Sandrine Moreira et al
EPI_ISL_3509159	Canada/QC-1nIEOQ-1066541967/2021	2021-06-15	North America	Canada	Laboratoire de santé publique du Québec	Laboratoire de santé publique du Québec	Sandrine Moreira et al
EPI_ISL_3509157	Canada/QC-1nIEOQ-1066542890/2021	2021-06-15	North America	Canada	Laboratoire de santé publique du Québec	Laboratoire de santé publique du Québec	Sandrine Moreira et al
EPI_ISL_3509160	Canada/QC-1nIEOQ-1066544847/2021	2021-06-16	North America	Canada	Laboratoire de santé publique du Québec	Laboratoire de santé publique du Québec	Sandrine Moreira et al
EPI_ISL_4220493	Canada/QC-1nIEOQ-1066559659/2021	2021-06-24	North America	Canada	Laboratoire de santé publique du Québec	Laboratoire de santé publique du Québec	Sandrine Moreira et al
EPI_ISL_4220495	Canada/QC-1nIEOQ-1066569469/2021	2021-06-30	North America	Canada	Laboratoire de santé publique du Québec	Laboratoire de santé publique du Québec	Sandrine Moreira et al
EPI_ISL_2970767	Canada/QC-1nIEOQ-6896299759/2021	2021-02-08	North America	Canada	Laboratoire de santé publique du Québec	Laboratoire de santé publique du Québec	Sandrine Moreira et al
EPI_ISL_2385847	Canada/QC-1nIEOQ-7051420060/2020	2020-10-18	North America	Canada	Laboratoire de santé publique du Québec	Laboratoire de santé publique du Québec	Sandrine Moreira et al
EPI_ISL_2385841	Canada/QC-1nIEOQ-7051432573/2020	2020-10-22	North America	Canada	Laboratoire de santé publique du Québec	Laboratoire de santé publique du Québec	Sandrine Moreira et al
EPI_ISL_2385846	Canada/QC-1nIEOQ-7051432999/2020	2020-10-22	North America	Canada	Laboratoire de santé publique du Québec	Laboratoire de santé publique du Québec	Sandrine Moreira et al
EPI_ISL_2385842	Canada/QC-1nIEOQ-7051433055/2020	2020-10-22	North America	Canada	Laboratoire de santé publique du Québec	Laboratoire de santé publique du Québec	Sandrine Moreira et al
EPI_ISL_2385848	Canada/QC-1nIEOQ-7051434432/2020	2020-10-23	North America	Canada	Laboratoire de santé publique du Québec	Laboratoire de santé publique du Québec	Sandrine Moreira et al
EPI_ISL_2385844	Canada/QC-1nIEOQ-7051435492/2020	2020-10-23	North America	Canada	Laboratoire de santé publique du Québec	Laboratoire de santé publique du Québec	Sandrine Moreira et al
EPI_ISL_2385840	Canada/QC-1nIEOQ-7051437309/2020	2020-10-25	North America	Canada	Laboratoire de santé publique du Québec	Laboratoire de santé publique du Québec	Sandrine Moreira et al
EPI_ISL_2385843	Canada/QC-1nIEOQ-7051437327/2020	2020-10-25	North America	Canada	Laboratoire de santé publique du Québec	Laboratoire de santé publique du Québec	Sandrine Moreira et al
EPI_ISL_2385852	Canada/QC-1nIEOQ-7051437334/2020	2020-10-25	North America	Canada	Laboratoire de santé publique du Québec	Laboratoire de santé publique du Québec	Sandrine Moreira et al
EPI_ISL_2385851	Canada/QC-1nIEOQ-7051437364/2020	2020-10-25	North America	Canada	Laboratoire de santé publique du Québec	Laboratoire de santé publique du Québec	Sandrine Moreira et al
EPI_ISL_2385849	Canada/QC-1nIEOQ-7051437381/2020	2020-10-25	North America	Canada	Laboratoire de santé publique du Québec	Laboratoire de santé publique du Québec	Sandrine Moreira et al
EPI_ISL_2385850	Canada/QC-1nIEOQ-7051437383/2020	2020-10-25	North America	Canada	Laboratoire de santé publique du Québec	Laboratoire de santé publique du Québec	Sandrine Moreira et al
EPI_ISL_2385845	Canada/QC-1nIEOQ-7051437467/2020	2020-10-25	North America	Canada	Laboratoire de santé publique du Québec	Laboratoire de santé publique du Québec	Sandrine Moreira et al
EPI_ISL_2386023	Canada/QC-1nIEOQ-7051442281/2020	2020-10-27	North America	Canada	Laboratoire de santé publique du Québec	Laboratoire de santé publique du Québec	Sandrine Moreira et al
EPI_ISL_2385838	Canada/QC-1nIEOQ-7051483570/2020	2020-11-16	North America	Canada	Laboratoire de santé publique du Québec	Laboratoire de santé publique du Québec	Sandrine Moreira et al
EPI_ISL_2385839	Canada/QC-1nIEOQ-7051498259/2020	2020-11-23	North America	Canada	Laboratoire de santé publique du Québec	Laboratoire de santé publique du Québec	Sandrine Moreira et al
EPI_ISL_2385835	Canada/QC-1nIEOQ-7051499028/2020	2020-11-23	North America	Canada	Laboratoire de santé publique du Québec	Laboratoire de santé publique du Québec	Sandrine Moreira et al
EPI_ISL_2385833	Canada/QC-1nIEOQ-7051499597/2020	2020-11-23	North America	Canada	Laboratoire de santé publique du Québec	Laboratoire de santé publique du Québec	Sandrine Moreira et al
EPI_ISL_2385834	Canada/QC-1nIEOQ-7051511815/2020	2020-11-29	North America	Canada	Laboratoire de santé publique du Québec	Laboratoire de santé publique du Québec	Sandrine Moreira et al
EPI_ISL_2386021	Canada/QC-1nIEOQ-7051516772/2020	2020-12-01	North America	Canada	Laboratoire de santé publique du Québec	Laboratoire de santé publique du Québec	Sandrine Moreira et al
EPI_ISL_2386024	Canada/QC-1nIEOQ-7051517231/2020	2020-12-01	North America	Canada	Laboratoire de santé publique du Québec	Laboratoire de santé publique du Québec	Sandrine Moreira et al
EPI_ISL_2386022	Canada/QC-1nIEOQ-7051517281/2020	2020-12-01	North America	Canada	Laboratoire de santé publique du Québec	Laboratoire de santé publique du Québec	Sandrine Moreira et al
EPI_ISL_2386011	Canada/QC-1nIEOQ-7051530094/2020	2020-12-07	North America	Canada	Laboratoire de santé publique du Québec	Laboratoire de santé publique du Québec	Sandrine Moreira et al
EPI_ISL_2386013	Canada/QC-1nIEOQ-7051533504/2020	2020-12-08	North America	Canada	Laboratoire de santé publique du Québec	Laboratoire de santé publique du Québec	Sandrine Moreira et al
EPI_ISL_2386012	Canada/QC-1nIEOQ-7051533585/2020	2020-12-08	North America	Canada	Laboratoire de santé publique du Québec	Laboratoire de santé publique du Québec	Sandrine Moreira et al
EPI_ISL_2386015	Canada/QC-1nIEOQ-7051535189/2020	2020-12-09	North America	Canada	Laboratoire de santé publique du Québec	Laboratoire de santé publique du Québec	Sandrine Moreira et al
EPI_ISL_2386025	Canada/QC-1nIEOQ-7051535876/2020	2020-12-09	North America	Canada	Laboratoire de santé publique du Québec	Laboratoire de santé publique du Québec	Sandrine Moreira et al
EPI_ISL_2386018	Canada/QC-1nIEOQ-7051536301/2020	2020-12-09	North America	Canada	Laboratoire de santé publique du Québec	Laboratoire de santé publique du Québec	Sandrine Moreira et al
EPI_ISL_2386017	Canada/QC-1nIEOQ-7051536362/2020	2020-12-09	North America	Canada	Laboratoire de santé publique du Québec	Laboratoire de santé publique du Québec	Sandrine Moreira et al
EPI_ISL_2386020	Canada/QC-1nIEOQ-7051539008/2020	2020-12-10	North America	Canada	Laboratoire de santé publique du Québec	Laboratoire de santé publique du Québec	Sandrine Moreira et al
EPI_ISL_2386014	Canada/QC-1nIEOQ-7051540635/2020	2020-12-10	North America	Canada	Laboratoire de santé publique du Québec	Laboratoire de santé publique du Québec	Sandrine Moreira et al
EPI_ISL_2386016	Canada/QC-1nIEOQ-7051542410/2020	2020-12-11	North America	Canada	Laboratoire de santé publique du Québec	Laboratoire de santé publique du Québec	Sandrine Moreira et al
EPI_ISL_2385817	Canada/QC-1nIEOQ-7051562471/2020	2020-12-22	North America	Canada	Laboratoire de santé publique du Québec	Laboratoire de santé publique du Québec	Sandrine Moreira et al
EPI_ISL_2385820	Canada/QC-1nIEOQ-7051562520/2020	2020-12-22	North America	Canada	Laboratoire de santé publique du Québec	Laboratoire de santé publique du Québec	Sandrine Moreira et al
EPI_ISL_2385822	Canada/QC-1nIEOQ-7051562887/2020	2020-12-22	North America	Canada	Laboratoire de santé publique du Québec	Laboratoire de santé publique du Québec	Sandrine Moreira et al
EPI_ISL_2385810	Canada/QC-1nIEOQ-7051564060/2020	2020-12-22	North America	Canada	Laboratoire de santé publique du Québec	Laboratoire de santé publique du Québec	Sandrine Moreira et al
EPI_ISL_2385809	Canada/QC-1nIEOQ-7051564093/2020	2020-12-22	North America	Canada	Laboratoire de santé publique du Québec	Laboratoire de santé publique du Québec	Sandrine Moreira et al
EPI_ISL_2385816	Canada/QC-1nIEOQ-7051564801/2020	2020-12-23	North America	Canada	Laboratoire de santé publique du Québec	Laboratoire de santé publique du Québec	Sandrine Moreira et al
EPI_ISL_2385814	Canada/QC-1nIEOQ-7051564813/2020	2020-12-23	North America	Canada	Laboratoire de santé publique du Québec	Laboratoire de santé publique du Québec	Sandrine Moreira et al
EPI_ISL_2385812	Canada/QC-1nIEOQ-7051565527/2020	2020-12-23	North America	Canada	Laboratoire de santé publique du Québec	Laboratoire de santé publique du Québec	Sandrine Moreira et al
EPI_ISL_2385813	Canada/QC-1nIEOQ-7051565922/2020	2020-12-23	North America	Canada	Laboratoire de santé publique du Québec	Laboratoire de santé publique du Québec	Sandrine Moreira et al
EPI_ISL_2385815	Canada/QC-1nIEOQ-7051565961/2020	2020-12-23	North America	Canada	Laboratoire de santé publique du Québec	Laboratoire de santé publique du Québec	Sandrine Moreira et al
EPI_ISL_2385811	Canada/QC-1nIEOQ-7051567448/2020	2020-12-24	North America	Canada	Laboratoire de santé publique du Québec	Laboratoire de santé publique du Québec	Sandrine Moreira et al
EPI_ISL_2385823	Canada/QC-1nIEOQ-7051568680/2020	2020-12-26	North America	Canada	Laboratoire de santé publique du Québec	Laboratoire de santé publique du Québec	Sandrine Moreira et al
EPI_ISL_2385819	Canada/QC-1nIEOQ-7051568787/2020	2020-12-26	North America	Canada	Laboratoire de santé publique du Québec	Laboratoire de santé publique du Québec	Sandrine Moreira et al
EPI_ISL_2385821	Canada/QC-1nIEOQ-7051568814/2020	2020-12-26	North America	Canada	Laboratoire de santé publique du Québec	Laboratoire de santé publique du Québec	Sandrine Moreira et al
EPI_ISL_2385818	Canada/QC-1nIEOQ-7051568825/2020	2020-12-26	North America	Canada	Laboratoire de santé publique du Québec	Laboratoire de santé publique du Québec	Sandrine Moreira et al
EPI_ISL_2970503	Canada/QC-1nIEOQ-7051578432/2021	2021-01-03	North America	Canada	Laboratoire de santé publique du Québec	Laboratoire de santé publique du Québec	Sandrine Moreira et al
EPI_ISL_2970272	Canada/QC-1nIEOQ-7051578443/2021	2021-01-03	North America	Canada	Laboratoire de santé publique du Québec	Laboratoire de santé publique du Québec	Sandrine Moreira et al
EPI_ISL_2824609	Canada/QC-1nIEOQ-7051578569/2021	2021-01-03	North America	Canada	Laboratoire de santé publique du Québec	Laboratoire de santé publique du Québec	Sandrine Moreira et al
EPI_ISL_2824604	Canada/QC-1nIEOQ-7051578599/2021	2021-01-03	North America	Canada	Laboratoire de santé publique du Québec	Laboratoire de santé publique du Québec	Sandrine Moreira et al
EPI_ISL_2824598	Canada/QC-1nIEOQ-7051578634/2021	2021-01-03	North America	Canada	Laboratoire de santé publique du Québec	Laboratoire de santé publique du Québec	Sandrine Moreira et al
EPI_ISL_2824596	Canada/QC-1nIEOQ-7051578692/2021	2021-01-03	North America	Canada	Laboratoire de santé publique du Québec	Laboratoire de santé publique du Québec	Sandrine Moreira et al
EPI_ISL_2824592	Canada/QC-1nIEOQ-7051578693/2021	2021-01-03	North America	Canada	Laboratoire de santé publique du Québec	Laboratoire de santé publique du Québec	Sandrine Moreira et al
EPI_ISL_2824605	Canada/QC-1nIEOQ-7051578699/2021	2021-01-03	North America	Canada	Laboratoire de santé publique du Québec	Laboratoire de santé publique du Québec	Sandrine Moreira et al
EPI_ISL_2824611	Canada/QC-1nIEOQ-7051578712/2021	2021-01-03	North America	Canada	Laboratoire de santé publique du Québec	Laboratoire de santé publique du Québec	Sandrine Moreira et al
EPI_ISL_2970276	Canada/QC-1nIEOQ-7051578735/2021	2021-01-03	North America	Canada	Laboratoire de santé publique du Québec	Laboratoire de santé publique du Québec	Sandrine Moreira et al
EPI_ISL_2824607	Canada/QC-1nIEOQ-7051580147/2021	2021-01-04	North America	Canada	Laboratoire de santé publique du Québec	Laboratoire de santé publique du Québec	Sandrine Moreira et al
EPI_ISL_2824603	Canada/QC-1nIEOQ-7051580207/2021	2021-01-04	North America	Canada	Laboratoire de santé publique du Québec	Laboratoire de santé publique du Québec	Sandrine Moreira et al
EPI_ISL_2824608	Canada/QC-1nIEOQ-7051580221/2021	2021-01-04	North America	Canada	Laboratoire de santé publique du Québec	Laboratoire de santé publique du Québec	Sandrine Moreira et al
EPI_ISL_2824612	Canada/QC-1nIEOQ-7051580556/2021	2021-01-04	North America	Canada	Laboratoire de santé publique du Québec	Laboratoire de santé publique du Québec	Sandrine Moreira et al
EPI_ISL_2970490	Canada/QC-1nIEOQ-7051581491/2021	2021-01-05	North America	Canada	Laboratoire de santé publique du Québec	Laboratoire de santé publique du Québec	Sandrine Moreira et al
EPI_ISL_2970273	Canada/QC-1nIEOQ-7051581725/2021	2021-01-05	North America	Canada	Laboratoire de santé publique du Québec	Laboratoire de santé publique du Québec	Sandrine Moreira et al
EPI_ISL_2970492	Canada/QC-1nIEOQ-7051581979/2021	2021-01-05	North America	Canada	Laboratoire de santé publique du Québec	Laboratoire de santé publique du Québec	Sandrine Moreira et al
EPI_ISL_2970493	Canada/QC-1nIEOQ-7051581982/2021	2021-01-05	North America	Canada	Laboratoire de santé publique du Québec	Laboratoire de santé publique du Québec	Sandrine Moreira et al
EPI_ISL_2970498	Canada/QC-1nIEOQ-7051582344/2021	2021-01-05	North America	Canada	Laboratoire de santé publique du Québec	Laboratoire de santé publique du Québec	Sandrine Moreira et al
EPI_ISL_2970497	Canada/QC-1nIEOQ-7051582442/2021	2021-01-05	North America	Canada	Laboratoire de santé publique du Québec	Laboratoire de santé publique du Québec	Sandrine Moreira et al
EPI_ISL_2970489	Canada/QC-1nIEOQ-7051582517/2021	2021-01-05	North America	Canada	Laboratoire de santé publique du Québec	Laboratoire de santé publique du Québec	Sandrine Moreira et al
EPI_ISL_2970271	Canada/QC-1nIEOQ-7051582543/2021	2021-01-05	North America	Canada	Laboratoire de santé publique du Québec	Laboratoire de santé publique du Québec	Sandrine Moreira et al
EPI_ISL_2970496	Canada/QC-1nIEOQ-7051582573/2021	2021-01-05	North America	Canada	Laboratoire de santé publique du Québec	Laboratoire de santé publique du Québec	Sandrine Moreira et al
EPI_ISL_2970488	Canada/QC-1nIEOQ-7051582614/2021	2021-01-05	North America	Canada	Laboratoire de santé publique du Québec	Laboratoire de santé publique du Québec	Sandrine Moreira et al
EPI_ISL_2970500	Canada/QC-1nIEOQ-7051582617/2021	2021-01-05	North America	Canada	Laboratoire de santé publique du Québec	Laboratoire de santé publique du Québec	Sandrine Moreira et al
EPI_ISL_2970494	Canada/QC-1nIEOQ-7051582623/2021	2021-01-05	North America	Canada	Laboratoire de santé publique du Québec	Laboratoire de santé publique du Québec	Sandrine Moreira et al
EPI_ISL_2970275	Canada/QC-1nIEOQ-7051582639/2021	2021-01-05	North America	Canada	Laboratoire de santé publique du Québec	Laboratoire de santé publique du Québec	Sandrine Moreira et al
EPI_ISL_2970495	Canada/QC-1nIEOQ-7051583016/2021	2021-01-05	North America	Canada	Laboratoire de santé publique du Québec	Laboratoire de santé publique du Québec	Sandrine Moreira et al
EPI_ISL_2970491	Canada/QC-1nIEOQ-7051583256/2021	2021-01-06	North America	Canada	Laboratoire de santé publique du Québec	Laboratoire de santé publique du Québec	Sandrine Moreira et al
EPI_ISL_2970804	Canada/QC-1nIEOQ-7051584350/2021	2021-01-06	North America	Canada	Laboratoire de santé publique du Québec	Laboratoire de santé publique du Québec	Sandrine Moreira et al
EPI_ISL_2970795	Canada/QC-1nIEOQ-7051584899/2021	2021-01-06	North America	Canada	Laboratoire de santé publique du Québec	Laboratoire de santé publique du Québec	Sandrine Moreira et al
EPI_ISL_2970800	Canada/QC-1nIEOQ-7051585107/2021	2021-01-06	North America	Canada	Laboratoire de santé publique du Québec	Laboratoire de santé publique du Québec	Sandrine Moreira et al
EPI_ISL_2970279	Canada/QC-1nIEOQ-7051586338/2021	2021-01-07	North America	Canada	Laboratoire de santé publique du Québec	Laboratoire de santé publique du Québec	Sandrine Moreira et al
EPI_ISL_2970801	Canada/QC-1nIEOQ-7051589465/2021	2021-01-08	North America	Canada	Laboratoire de santé publique du Québec	Laboratoire de santé publique du Québec	Sandrine Moreira et al
EPI_ISL_2970802	Canada/QC-1nIEOQ-7051590143/2021	2021-01-08	North America	Canada	Laboratoire de santé publique du Québec	Laboratoire de santé publique du Québec	Sandrine Moreira et al
EPI_ISL_2970505	Canada/QC-1nIEOQ-7051590888/2021	2021-01-09	North America	Canada	Laboratoire de santé publique du Québec	Laboratoire de santé publique du Québec	Sandrine Moreira et al
EPI_ISL_2970278	Canada/QC-1nIEOQ-7051590898/2021	2021-01-09	North America	Canada	Laboratoire de santé publique du Québec	Laboratoire de santé publique du Québec	Sandrine Moreira et al
EPI_ISL_2970274	Canada/QC-1nIEOQ-7051590902/2021	2021-01-09	North America	Canada	Laboratoire de santé publique du Québec	Laboratoire de santé publique du Québec	Sandrine Moreira et al
EPI_ISL_2970114	Canada/QC-1nIEOQ-7051591139/2021	2021-01-09	North America	Canada	Laboratoire de santé publique du Québec	Laboratoire de santé publique du Québec	Sandrine Moreira et al
EPI_ISL_2970280	Canada/QC-1nIEOQ-7051591453/2021	2021-01-10	North America	Canada	Laboratoire de santé publique du Québec	Laboratoire de santé publique du Québec	Sandrine Moreira et al
EPI_ISL_2824594	Canada/QC-1nIEOQ-7051593498/2021	2021-01-11	North America	Canada	Laboratoire de santé publique du Québec	Laboratoire de santé publique du Québec	Sandrine Moreira et al
EPI_ISL_2824630	Canada/QC-1nIEOQ-7051593844/2021	2021-01-11	North America	Canada	Laboratoire de santé publique du Québec	Laboratoire de santé publique du Québec	Sandrine Moreira et al
EPI_ISL_2824595	Canada/QC-1nIEOQ-7051594072/2021	2021-01-11	North America	Canada	Laboratoire de santé publique du Québec	Laboratoire de santé publique du Québec	Sandrine Moreira et al
EPI_ISL_2970796	Canada/QC-1nIEOQ-7051594137/2021	2021-01-11	North America	Canada	Laboratoire de santé publique du Québec	Laboratoire de santé publique du Québec	Sandrine Moreira et al
EPI_ISL_2824621	Canada/QC-1nIEOQ-7051594146/2021	2021-01-11	North America	Canada	Laboratoire de santé publique du Québec	Laboratoire de santé publique du Québec	Sandrine Moreira et al
EPI_ISL_2824635	Canada/QC-1nIEOQ-7051595124/2021	2021-01-11	North America	Canada	Laboratoire de santé publique du Québec	Laboratoire de santé publique du Québec	Sandrine Moreira et al
EPI_ISL_2824641	Canada/QC-1nIEOQ-7051595147/2021	2021-01-11	North America	Canada	Laboratoire de santé publique du Québec	Laboratoire de santé publique du Québec	Sandrine Moreira et al
EPI_ISL_2970806	Canada/QC-1nIEOQ-7051595558/2021	2021-01-12	North America	Canada	Laboratoire de santé publique du Québec	Laboratoire de santé publique du Québec	Sandrine Moreira et al
EPI_ISL_2824599	Canada/QC-1nIEOQ-7051596404/2021	2021-01-12	North America	Canada	Laboratoire de santé publique du Québec	Laboratoire de santé publique du Québec	Sandrine Moreira et al
EPI_ISL_2824614	Canada/QC-1nIEOQ-7051596741/2021	2021-01-12	North America	Canada	Laboratoire de santé publique du Québec	Laboratoire de santé publique du Québec	Sandrine Moreira et al
EPI_ISL_2824606	Canada/QC-1nIEOQ-7051596776/2021	2021-01-12	North America	Canada	Laboratoire de santé publique du Québec	Laboratoire de santé publique du Québec	Sandrine Moreira et al
EPI_ISL_2824648	Canada/QC-1nIEOQ-7051597090/2021	2021-01-12	North America	Canada	Laboratoire de santé publique du Québec	Laboratoire de santé publique du Québec	Sandrine Moreira et al
EPI_ISL_2824653	Canada/QC-1nIEOQ-7051597520/2021	2021-01-12	North America	Canada	Laboratoire de santé publique du Québec	Laboratoire de santé publique du Québec	Sandrine Moreira et al
EPI_ISL_2824654	Canada/QC-1nIEOQ-7051597771/2021	2021-01-12	North America	Canada	Laboratoire de santé publique du Québec	Laboratoire de santé publique du Québec	Sandrine Moreira et al
EPI_ISL_2824520	Canada/QC-1nIEOQ-7051599481/2021	2021-01-13	North America	Canada	Laboratoire de santé publique du Québec	Laboratoire de santé publique du Québec	Sandrine Moreira et al
EPI_ISL_2824521	Canada/QC-1nIEOQ-7051599491/2021	2021-01-13	North America	Canada	Laboratoire de santé publique du Québec	Laboratoire de santé publique du Québec	Sandrine Moreira et al
EPI_ISL_2385854	Canada/QC-1nIEOQ-7051599932/2021	2021-01-13	North America	Canada	Laboratoire de santé publique du Québec	Laboratoire de santé publique du Québec	Sandrine Moreira et al
EPI_ISL_2385856	Canada/QC-1nIEOQ-7051600756/2021	2021-01-14	North America	Canada	Laboratoire de santé publique du Québec	Laboratoire de santé publique du Québec	Sandrine Moreira et al
EPI_ISL_2385858	Canada/QC-1nIEOQ-7051601632/2021	2021-01-14	North America	Canada	Laboratoire de santé publique du Québec	Laboratoire de santé publique du Québec	Sandrine Moreira et al
EPI_ISL_2824647	Canada/QC-1nIEOQ-7051602758/2021	2021-01-14	North America	Canada	Laboratoire de santé publique du Québec	Laboratoire de santé publique du Québec	Sandrine Moreira et al
EPI_ISL_2385859	Canada/QC-1nIEOQ-7051604605/2021	2021-01-15	North America	Canada	Laboratoire de santé publique du Québec	Laboratoire de santé publique du Québec	Sandrine Moreira et al
EPI_ISL_2824374	Canada/QC-1nIEOQ-7051605090/2021	2021-01-15	North America	Canada	Laboratoire de santé publique du Québec	Laboratoire de santé publique du Québec	Sandrine Moreira et al
EPI_ISL_2824371	Canada/QC-1nIEOQ-7051605105/2021	2021-01-15	North America	Canada	Laboratoire de santé publique du Québec	Laboratoire de santé publique du Québec	Sandrine Moreira et al
EPI_ISL_2824372	Canada/QC-1nIEOQ-7051605844/2021	2021-01-15	North America	Canada	Laboratoire de santé publique du Québec	Laboratoire de santé publique du Québec	Sandrine Moreira et al
EPI_ISL_2824379	Canada/QC-1nIEOQ-7051606014/2021	2021-01-15	North America	Canada	Laboratoire de santé publique du Québec	Laboratoire de santé publique du Québec	Sandrine Moreira et al
EPI_ISL_2385861	Canada/QC-1nIEOQ-7051606378/2021	2021-01-16	North America	Canada	Laboratoire de santé publique du Québec	Laboratoire de santé publique du Québec	Sandrine Moreira et al
EPI_ISL_2824368	Canada/QC-1nIEOQ-7051606544/2021	2021-01-16	North America	Canada	Laboratoire de santé publique du Québec	Laboratoire de santé publique du Québec	Sandrine Moreira et al
EPI_ISL_2824375	Canada/QC-1nIEOQ-7051606776/2021	2021-01-16	North America	Canada	Laboratoire de santé publique du Québec	Laboratoire de santé publique du Québec	Sandrine Moreira et al
EPI_ISL_2824620	Canada/QC-1nIEOQ-7051606790/2021	2021-01-16	North America	Canada	Laboratoire de santé publique du Québec	Laboratoire de santé publique du Québec	Sandrine Moreira et al
EPI_ISL_2824619	Canada/QC-1nIEOQ-7051606831/2021	2021-01-16	North America	Canada	Laboratoire de santé publique du Québec	Laboratoire de santé publique du Québec	Sandrine Moreira et al
EPI_ISL_2824378	Canada/QC-1nIEOQ-7051606866/2021	2021-01-16	North America	Canada	Laboratoire de santé publique du Québec	Laboratoire de santé publique du Québec	Sandrine Moreira et al
EPI_ISL_2976453	Canada/QC-1nIEOQ-7051607501/2021	2021-01-17	North America	Canada	Laboratoire de santé publique du Québec	Laboratoire de santé publique du Québec	Sandrine Moreira et al
EPI_ISL_2970799	Canada/QC-1nIEOQ-7051609729/2021	2021-01-18	North America	Canada	Laboratoire de santé publique du Québec	Laboratoire de santé publique du Québec	Sandrine Moreira et al
EPI_ISL_2824642	Canada/QC-1nIEOQ-7051609813/2021	2021-01-18	North America	Canada	Laboratoire de santé publique du Québec	Laboratoire de santé publique du Québec	Sandrine Moreira et al
EPI_ISL_2970803	Canada/QC-1nIEOQ-7051609891/2021	2021-01-18	North America	Canada	Laboratoire de santé publique du Québec	Laboratoire de santé publique du Québec	Sandrine Moreira et al
EPI_ISL_2970805	Canada/QC-1nIEOQ-7051610086/2021	2021-01-18	North America	Canada	Laboratoire de santé publique du Québec	Laboratoire de santé publique du Québec	Sandrine Moreira et al
EPI_ISL_2824610	Canada/QC-1nIEOQ-7051610102/2021	2021-01-18	North America	Canada	Laboratoire de santé publique du Québec	Laboratoire de santé publique du Québec	Sandrine Moreira et al
EPI_ISL_2824644	Canada/QC-1nIEOQ-7051611253/2021	2021-01-18	North America	Canada	Laboratoire de santé publique du Québec	Laboratoire de santé publique du Québec	Sandrine Moreira et al
EPI_ISL_2824632	Canada/QC-1nIEOQ-7051611262/2021	2021-01-18	North America	Canada	Laboratoire de santé publique du Québec	Laboratoire de santé publique du Québec	Sandrine Moreira et al
EPI_ISL_2824645	Canada/QC-1nIEOQ-7051611538/2021	2021-01-18	North America	Canada	Laboratoire de santé publique du Québec	Laboratoire de santé publique du Québec	Sandrine Moreira et al
EPI_ISL_2824628	Canada/QC-1nIEOQ-7051611556/2021	2021-01-18	North America	Canada	Laboratoire de santé publique du Québec	Laboratoire de santé publique du Québec	Sandrine Moreira et al
EPI_ISL_2970502	Canada/QC-1nIEOQ-7051611794/2021	2021-01-18	North America	Canada	Laboratoire de santé publique du Québec	Laboratoire de santé publique du Québec	Sandrine Moreira et al
EPI_ISL_2824637	Canada/QC-1nIEOQ-7051611862/2021	2021-01-18	North America	Canada	Laboratoire de santé publique du Québec	Laboratoire de santé publique du Québec	Sandrine Moreira et al
EPI_ISL_2385862	Canada/QC-1nIEOQ-7051612410/2021	2021-01-19	North America	Canada	Laboratoire de santé publique du Québec	Laboratoire de santé publique du Québec	Sandrine Moreira et al
EPI_ISL_2824593	Canada/QC-1nIEOQ-7051612888/2021	2021-01-19	North America	Canada	Laboratoire de santé publique du Québec	Laboratoire de santé publique du Québec	Sandrine Moreira et al
EPI_ISL_2824597	Canada/QC-1nIEOQ-7051612927/2021	2021-01-19	North America	Canada	Laboratoire de santé publique du Québec	Laboratoire de santé publique du Québec	Sandrine Moreira et al
EPI_ISL_2824643	Canada/QC-1nIEOQ-7051612964/2021	2021-01-19	North America	Canada	Laboratoire de santé publique du Québec	Laboratoire de santé publique du Québec	Sandrine Moreira et al
EPI_ISL_2824613	Canada/QC-1nIEOQ-7051613288/2021	2021-01-19	North America	Canada	Laboratoire de santé publique du Québec	Laboratoire de santé publique du Québec	Sandrine Moreira et al
EPI_ISL_2824638	Canada/QC-1nIEOQ-7051614058/2021	2021-01-19	North America	Canada	Laboratoire de santé publique du Québec	Laboratoire de santé publique du Québec	Sandrine Moreira et al
EPI_ISL_2824631	Canada/QC-1nIEOQ-7051614232/2021	2021-01-19	North America	Canada	Laboratoire de santé publique du Québec	Laboratoire de santé publique du Québec	Sandrine Moreira et al
EPI_ISL_2824636	Canada/QC-1nIEOQ-7051614725/2021	2021-01-19	North America	Canada	Laboratoire de santé publique du Québec	Laboratoire de santé publique du Québec	Sandrine Moreira et al
EPI_ISL_2824634	Canada/QC-1nIEOQ-7051614956/2021	2021-01-19	North America	Canada	Laboratoire de santé publique du Québec	Laboratoire de santé publique du Québec	Sandrine Moreira et al
EPI_ISL_2824633	Canada/QC-1nIEOQ-7051615204/2021	2021-01-19	North America	Canada	Laboratoire de santé publique du Québec	Laboratoire de santé publique du Québec	Sandrine Moreira et al
EPI_ISL_2824601	Canada/QC-1nIEOQ-7051615270/2021	2021-01-19	North America	Canada	Laboratoire de santé publique du Québec	Laboratoire de santé publique du Québec	Sandrine Moreira et al
EPI_ISL_2824640	Canada/QC-1nIEOQ-7051615484/2021	2021-01-19	North America	Canada	Laboratoire de santé publique du Québec	Laboratoire de santé publique du Québec	Sandrine Moreira et al
EPI_ISL_2970808	Canada/QC-1nIEOQ-7051616826/2021	2021-01-20	North America	Canada	Laboratoire de santé publique du Québec	Laboratoire de santé publique du Québec	Sandrine Moreira et al
EPI_ISL_2970810	Canada/QC-1nIEOQ-7051616848/2021	2021-01-20	North America	Canada	Laboratoire de santé publique du Québec	Laboratoire de santé publique du Québec	Sandrine Moreira et al
EPI_ISL_2824646	Canada/QC-1nIEOQ-7051616873/2021	2021-01-20	North America	Canada	Laboratoire de santé publique du Québec	Laboratoire de santé publique du Québec	Sandrine Moreira et al
EPI_ISL_2385874	Canada/QC-1nIEOQ-7051616884/2021	2021-01-20	North America	Canada	Laboratoire de santé publique du Québec	Laboratoire de santé publique du Québec	Sandrine Moreira et al
EPI_ISL_2385875	Canada/QC-1nIEOQ-7051616947/2021	2021-01-20	North America	Canada	Laboratoire de santé publique du Québec	Laboratoire de santé publique du Québec	Sandrine Moreira et al
EPI_ISL_2824639	Canada/QC-1nIEOQ-7051617077/2021	2021-01-20	North America	Canada	Laboratoire de santé publique du Québec	Laboratoire de santé publique du Québec	Sandrine Moreira et al
EPI_ISL_2970798	Canada/QC-1nIEOQ-7051617392/2021	2021-01-20	North America	Canada	Laboratoire de santé publique du Québec	Laboratoire de santé publique du Québec	Sandrine Moreira et al
EPI_ISL_2385865	Canada/QC-1nIEOQ-7051617632/2021	2021-01-20	North America	Canada	Laboratoire de santé publique du Québec	Laboratoire de santé publique du Québec	Sandrine Moreira et al
EPI_ISL_2385876	Canada/QC-1nIEOQ-7051618233/2021	2021-01-21	North America	Canada	Laboratoire de santé publique du Québec	Laboratoire de santé publique du Québec	Sandrine Moreira et al
EPI_ISL_2385877	Canada/QC-1nIEOQ-7051618290/2021	2021-01-20	North America	Canada	Laboratoire de santé publique du Québec	Laboratoire de santé publique du Québec	Sandrine Moreira et al
EPI_ISL_2385872	Canada/QC-1nIEOQ-7051618373/2021	2021-01-21	North America	Canada	Laboratoire de santé publique du Québec	Laboratoire de santé publique du Québec	Sandrine Moreira et al
EPI_ISL_2970504	Canada/QC-1nIEOQ-7051619502/2021	2021-01-21	North America	Canada	Laboratoire de santé publique du Québec	Laboratoire de santé publique du Québec	Sandrine Moreira et al
EPI_ISL_2390800	Canada/QC-1nIEOQ-7051619589/2021	2021-01-21	North America	Canada	Laboratoire de santé publique du Québec	Laboratoire de santé publique du Québec	Sandrine Moreira et al
EPI_ISL_2390801	Canada/QC-1nIEOQ-7051619603/2021	2021-01-21	North America	Canada	Laboratoire de santé publique du Québec	Laboratoire de santé publique du Québec	Sandrine Moreira et al
EPI_ISL_2970807	Canada/QC-1nIEOQ-7051619642/2021	2021-01-21	North America	Canada	Laboratoire de santé publique du Québec	Laboratoire de santé publique du Québec	Sandrine Moreira et al
EPI_ISL_2970812	Canada/QC-1nIEOQ-7051619766/2021	2021-01-21	North America	Canada	Laboratoire de santé publique du Québec	Laboratoire de santé publique du Québec	Sandrine Moreira et al
EPI_ISL_2970811	Canada/QC-1nIEOQ-7051619806/2021	2021-01-21	North America	Canada	Laboratoire de santé publique du Québec	Laboratoire de santé publique du Québec	Sandrine Moreira et al
EPI_ISL_2970809	Canada/QC-1nIEOQ-7051619951/2021	2021-01-21	North America	Canada	Laboratoire de santé publique du Québec	Laboratoire de santé publique du Québec	Sandrine Moreira et al
EPI_ISL_2970270	Canada/QC-1nIEOQ-7051620186/2021	2021-01-21	North America	Canada	Laboratoire de santé publique du Québec	Laboratoire de santé publique du Québec	Sandrine Moreira et al
EPI_ISL_2388285	Canada/QC-1nIEOQ-7051622023/2021	2021-01-22	North America	Canada	Laboratoire de santé publique du Québec	Laboratoire de santé publique du Québec	Sandrine Moreira et al
EPI_ISL_2970797	Canada/QC-1nIEOQ-7051622695/2021	2021-01-22	North America	Canada	Laboratoire de santé publique du Québec	Laboratoire de santé publique du Québec	Sandrine Moreira et al
EPI_ISL_2970277	Canada/QC-1nIEOQ-7051622873/2021	2021-01-22	North America	Canada	Laboratoire de santé publique du Québec	Laboratoire de santé publique du Québec	Sandrine Moreira et al
EPI_ISL_2970499	Canada/QC-1nIEOQ-7051624254/2021	2021-01-23	North America	Canada	Laboratoire de santé publique du Québec	Laboratoire de santé publique du Québec	Sandrine Moreira et al
EPI_ISL_2390806	Canada/QC-1nIEOQ-7051624916/2021	2021-01-28	North America	Canada	Laboratoire de santé publique du Québec	Laboratoire de santé publique du Québec	Sandrine Moreira et al
EPI_ISL_2388286	Canada/QC-1nIEOQ-7051625285/2021	2021-01-24	North America	Canada	Laboratoire de santé publique du Québec	Laboratoire de santé publique du Québec	Sandrine Moreira et al
EPI_ISL_2390805	Canada/QC-1nIEOQ-7051625288/2021	2021-01-24	North America	Canada	Laboratoire de santé publique du Québec	Laboratoire de santé publique du Québec	Sandrine Moreira et al
EPI_ISL_2824376	Canada/QC-1nIEOQ-7051625422/2021	2021-01-24	North America	Canada	Laboratoire de santé publique du Québec	Laboratoire de santé publique du Québec	Sandrine Moreira et al
EPI_ISL_2390804	Canada/QC-1nIEOQ-7051625466/2021	2021-01-24	North America	Canada	Laboratoire de santé publique du Québec	Laboratoire de santé publique du Québec	Sandrine Moreira et al
EPI_ISL_2824366	Canada/QC-1nIEOQ-7051627407/2021	2021-01-25	North America	Canada	Laboratoire de santé publique du Québec	Laboratoire de santé publique du Québec	Sandrine Moreira et al
EPI_ISL_2824373	Canada/QC-1nIEOQ-7051627655/2021	2021-01-25	North America	Canada	Laboratoire de santé publique du Québec	Laboratoire de santé publique du Québec	Sandrine Moreira et al
EPI_ISL_2824377	Canada/QC-1nIEOQ-7051627681/2021	2021-01-25	North America	Canada	Laboratoire de santé publique du Québec	Laboratoire de santé publique du Québec	Sandrine Moreira et al
EPI_ISL_2824426	Canada/QC-1nIEOQ-7051627894/2021	2021-01-25	North America	Canada	Laboratoire de santé publique du Québec	Laboratoire de santé publique du Québec	Sandrine Moreira et al
EPI_ISL_2824600	Canada/QC-1nIEOQ-7051628174/2021	2021-01-25	North America	Canada	Laboratoire de santé publique du Québec	Laboratoire de santé publique du Québec	Sandrine Moreira et al
EPI_ISL_2824629	Canada/QC-1nIEOQ-7051628661/2021	2021-01-25	North America	Canada	Laboratoire de santé publique du Québec	Laboratoire de santé publique du Québec	Sandrine Moreira et al
EPI_ISL_2824651	Canada/QC-1nIEOQ-7051629290/2021	2021-01-25	North America	Canada	Laboratoire de santé publique du Québec	Laboratoire de santé publique du Québec	Sandrine Moreira et al
EPI_ISL_2824602	Canada/QC-1nIEOQ-7051629292/2021	2021-01-26	North America	Canada	Laboratoire de santé publique du Québec	Laboratoire de santé publique du Québec	Sandrine Moreira et al
EPI_ISL_2824427	Canada/QC-1nIEOQ-7051629374/2021	2021-01-25	North America	Canada	Laboratoire de santé publique du Québec	Laboratoire de santé publique du Québec	Sandrine Moreira et al
EPI_ISL_2824367	Canada/QC-1nIEOQ-7051630205/2021	2021-01-25	North America	Canada	Laboratoire de santé publique du Québec	Laboratoire de santé publique du Québec	Sandrine Moreira et al
EPI_ISL_2388298	Canada/QC-1nIEOQ-7051630848/2021	2021-01-26	North America	Canada	Laboratoire de santé publique du Québec	Laboratoire de santé publique du Québec	Sandrine Moreira et al
EPI_ISL_2824649	Canada/QC-1nIEOQ-7051631732/2021	2021-01-26	North America	Canada	Laboratoire de santé publique du Québec	Laboratoire de santé publique du Québec	Sandrine Moreira et al
EPI_ISL_2388290	Canada/QC-1nIEOQ-7051632032/2021	2021-01-26	North America	Canada	Laboratoire de santé publique du Québec	Laboratoire de santé publique du Québec	Sandrine Moreira et al
EPI_ISL_2388288	Canada/QC-1nIEOQ-7051632057/2021	2021-01-26	North America	Canada	Laboratoire de santé publique du Québec	Laboratoire de santé publique du Québec	Sandrine Moreira et al
EPI_ISL_2390807	Canada/QC-1nIEOQ-7051632100/2021	2021-01-26	North America	Canada	Laboratoire de santé publique du Québec	Laboratoire de santé publique du Québec	Sandrine Moreira et al
EPI_ISL_2824627	Canada/QC-1nIEOQ-7051632837/2021	2021-01-26	North America	Canada	Laboratoire de santé publique du Québec	Laboratoire de santé publique du Québec	Sandrine Moreira et al
EPI_ISL_2824419	Canada/QC-1nIEOQ-7051633032/2021	2021-01-26	North America	Canada	Laboratoire de santé publique du Québec	Laboratoire de santé publique du Québec	Sandrine Moreira et al
EPI_ISL_2824425	Canada/QC-1nIEOQ-7051633053/2021	2021-01-26	North America	Canada	Laboratoire de santé publique du Québec	Laboratoire de santé publique du Québec	Sandrine Moreira et al
EPI_ISL_2824412	Canada/QC-1nIEOQ-7051633230/2021	2021-01-26	North America	Canada	Laboratoire de santé publique du Québec	Laboratoire de santé publique du Québec	Sandrine Moreira et al
EPI_ISL_2824424	Canada/QC-1nIEOQ-7051633316/2021	2021-01-26	North America	Canada	Laboratoire de santé publique du Québec	Laboratoire de santé publique du Québec	Sandrine Moreira et al
EPI_ISL_2824423	Canada/QC-1nIEOQ-7051633445/2021	2021-01-26	North America	Canada	Laboratoire de santé publique du Québec	Laboratoire de santé publique du Québec	Sandrine Moreira et al
EPI_ISL_2824421	Canada/QC-1nIEOQ-7051633554/2021	2021-01-26	North America	Canada	Laboratoire de santé publique du Québec	Laboratoire de santé publique du Québec	Sandrine Moreira et al
EPI_ISL_2388292	Canada/QC-1nIEOQ-7051633981/2021	2021-01-27	North America	Canada	Laboratoire de santé publique du Québec	Laboratoire de santé publique du Québec	Sandrine Moreira et al
EPI_ISL_2824418	Canada/QC-1nIEOQ-7051634157/2021	2021-01-26	North America	Canada	Laboratoire de santé publique du Québec	Laboratoire de santé publique du Québec	Sandrine Moreira et al
EPI_ISL_2824415	Canada/QC-1nIEOQ-7051634482/2021	2021-01-27	North America	Canada	Laboratoire de santé publique du Québec	Laboratoire de santé publique du Québec	Sandrine Moreira et al
EPI_ISL_2824617	Canada/QC-1nIEOQ-7051634998/2021	2021-01-27	North America	Canada	Laboratoire de santé publique du Québec	Laboratoire de santé publique du Québec	Sandrine Moreira et al
EPI_ISL_2824652	Canada/QC-1nIEOQ-7051635106/2021	2021-01-27	North America	Canada	Laboratoire de santé publique du Québec	Laboratoire de santé publique du Québec	Sandrine Moreira et al
EPI_ISL_2824410	Canada/QC-1nIEOQ-7051636799/2021	2021-01-27	North America	Canada	Laboratoire de santé publique du Québec	Laboratoire de santé publique du Québec	Sandrine Moreira et al
EPI_ISL_2824411	Canada/QC-1nIEOQ-7051636808/2021	2021-01-27	North America	Canada	Laboratoire de santé publique du Québec	Laboratoire de santé publique du Québec	Sandrine Moreira et al
EPI_ISL_2824414	Canada/QC-1nIEOQ-7051636837/2021	2021-01-27	North America	Canada	Laboratoire de santé publique du Québec	Laboratoire de santé publique du Québec	Sandrine Moreira et al
EPI_ISL_2386143	Canada/QC-1nIEOQ-7051637053/2021	2021-01-28	North America	Canada	Laboratoire de santé publique du Québec	Laboratoire de santé publique du Québec	Sandrine Moreira et al
EPI_ISL_2824370	Canada/QC-1nIEOQ-7051637338/2021	2021-01-28	North America	Canada	Laboratoire de santé publique du Québec	Laboratoire de santé publique du Québec	Sandrine Moreira et al
EPI_ISL_2386145	Canada/QC-1nIEOQ-7051637548/2021	2021-01-28	North America	Canada	Laboratoire de santé publique du Québec	Laboratoire de santé publique du Québec	Sandrine Moreira et al
EPI_ISL_2970501	Canada/QC-1nIEOQ-7051637810/2021	2021-01-28	North America	Canada	Laboratoire de santé publique du Québec	Laboratoire de santé publique du Québec	Sandrine Moreira et al
EPI_ISL_2824618	Canada/QC-1nIEOQ-7051637816/2021	2021-01-28	North America	Canada	Laboratoire de santé publique du Québec	Laboratoire de santé publique du Québec	Sandrine Moreira et al
EPI_ISL_2822300	Canada/QC-1nIEOQ-7051637842/2021	2021-01-28	North America	Canada	Laboratoire de santé publique du Québec	Laboratoire de santé publique du Québec	Sandrine Moreira et al
EPI_ISL_2824413	Canada/QC-1nIEOQ-7051638016/2021	2021-01-28	North America	Canada	Laboratoire de santé publique du Québec	Laboratoire de santé publique du Québec	Sandrine Moreira et al
EPI_ISL_2386144	Canada/QC-1nIEOQ-7051638128/2021	2021-01-28	North America	Canada	Laboratoire de santé publique du Québec	Laboratoire de santé publique du Québec	Sandrine Moreira et al
EPI_ISL_2824416	Canada/QC-1nIEOQ-7051638299/2021	2021-01-28	North America	Canada	Laboratoire de santé publique du Québec	Laboratoire de santé publique du Québec	Sandrine Moreira et al
EPI_ISL_2824422	Canada/QC-1nIEOQ-7051638446/2021	2021-01-28	North America	Canada	Laboratoire de santé publique du Québec	Laboratoire de santé publique du Québec	Sandrine Moreira et al
EPI_ISL_2824420	Canada/QC-1nIEOQ-7051638510/2021	2021-01-28	North America	Canada	Laboratoire de santé publique du Québec	Laboratoire de santé publique du Québec	Sandrine Moreira et al
EPI_ISL_2824650	Canada/QC-1nIEOQ-7051638677/2021	2021-01-28	North America	Canada	Laboratoire de santé publique du Québec	Laboratoire de santé publique du Québec	Sandrine Moreira et al
EPI_ISL_2821684	Canada/QC-1nIEOQ-7051638842/2021	2021-01-28	North America	Canada	Laboratoire de santé publique du Québec	Laboratoire de santé publique du Québec	Sandrine Moreira et al
EPI_ISL_2824417	Canada/QC-1nIEOQ-7051638863/2021	2021-01-28	North America	Canada	Laboratoire de santé publique du Québec	Laboratoire de santé publique du Québec	Sandrine Moreira et al
EPI_ISL_2824409	Canada/QC-1nIEOQ-7051638894/2021	2021-01-28	North America	Canada	Laboratoire de santé publique du Québec	Laboratoire de santé publique du Québec	Sandrine Moreira et al
EPI_ISL_2824369	Canada/QC-1nIEOQ-7051640659/2021	2021-01-29	North America	Canada	Laboratoire de santé publique du Québec	Laboratoire de santé publique du Québec	Sandrine Moreira et al
EPI_ISL_2824616	Canada/QC-1nIEOQ-7051642197/2021	2021-01-30	North America	Canada	Laboratoire de santé publique du Québec	Laboratoire de santé publique du Québec	Sandrine Moreira et al
EPI_ISL_2824615	Canada/QC-1nIEOQ-7051642220/2021	2021-01-30	North America	Canada	Laboratoire de santé publique du Québec	Laboratoire de santé publique du Québec	Sandrine Moreira et al
EPI_ISL_2970281	Canada/QC-1nIEOQ-7051643323/2021	2021-01-31	North America	Canada	Laboratoire de santé publique du Québec	Laboratoire de santé publique du Québec	Sandrine Moreira et al
EPI_ISL_2824655	Canada/QC-1nIEOQ-7051645856/2021	2021-02-01	North America	Canada	Laboratoire de santé publique du Québec	Laboratoire de santé publique du Québec	Sandrine Moreira et al
EPI_ISL_2824656	Canada/QC-1nIEOQ-7051645866/2021	2021-02-01	North America	Canada	Laboratoire de santé publique du Québec	Laboratoire de santé publique du Québec	Sandrine Moreira et al
EPI_ISL_2824429	Canada/QC-1nIEOQ-7051648442/2021	2021-02-02	North America	Canada	Laboratoire de santé publique du Québec	Laboratoire de santé publique du Québec	Sandrine Moreira et al
EPI_ISL_2824428	Canada/QC-1nIEOQ-7051648617/2021	2021-02-02	North America	Canada	Laboratoire de santé publique du Québec	Laboratoire de santé publique du Québec	Sandrine Moreira et al
EPI_ISL_2824319	Canada/QC-1nIEOQ-7051651452/2021	2021-02-03	North America	Canada	Laboratoire de santé publique du Québec	Laboratoire de santé publique du Québec	Sandrine Moreira et al
EPI_ISL_2821923	Canada/QC-1nIEOQ-7051651647/2021	2021-02-03	North America	Canada	Laboratoire de santé publique du Québec	Laboratoire de santé publique du Québec	Sandrine Moreira et al
EPI_ISL_2970290	Canada/QC-1nIEOQ-7051652765/2021	2021-02-03	North America	Canada	Laboratoire de santé publique du Québec	Laboratoire de santé publique du Québec	Sandrine Moreira et al
EPI_ISL_2824320	Canada/QC-1nIEOQ-7051656323/2021	2021-02-04	North America	Canada	Laboratoire de santé publique du Québec	Laboratoire de santé publique du Québec	Sandrine Moreira et al
EPI_ISL_2824316	Canada/QC-1nIEOQ-7051656342/2021	2021-02-04	North America	Canada	Laboratoire de santé publique du Québec	Laboratoire de santé publique du Québec	Sandrine Moreira et al
EPI_ISL_2824324	Canada/QC-1nIEOQ-7051656377/2021	2021-02-04	North America	Canada	Laboratoire de santé publique du Québec	Laboratoire de santé publique du Québec	Sandrine Moreira et al
EPI_ISL_2970283	Canada/QC-1nIEOQ-7051656823/2021	2021-02-05	North America	Canada	Laboratoire de santé publique du Québec	Laboratoire de santé publique du Québec	Sandrine Moreira et al
EPI_ISL_2970288	Canada/QC-1nIEOQ-7051656835/2021	2021-02-05	North America	Canada	Laboratoire de santé publique du Québec	Laboratoire de santé publique du Québec	Sandrine Moreira et al
EPI_ISL_2824317	Canada/QC-1nIEOQ-7051656957/2021	2021-02-05	North America	Canada	Laboratoire de santé publique du Québec	Laboratoire de santé publique du Québec	Sandrine Moreira et al
EPI_ISL_2970285	Canada/QC-1nIEOQ-7051656962/2021	2021-02-05	North America	Canada	Laboratoire de santé publique du Québec	Laboratoire de santé publique du Québec	Sandrine Moreira et al
EPI_ISL_2970287	Canada/QC-1nIEOQ-7051657276/2021	2021-02-05	North America	Canada	Laboratoire de santé publique du Québec	Laboratoire de santé publique du Québec	Sandrine Moreira et al
EPI_ISL_2970289	Canada/QC-1nIEOQ-7051659104/2021	2021-02-07	North America	Canada	Laboratoire de santé publique du Québec	Laboratoire de santé publique du Québec	Sandrine Moreira et al
EPI_ISL_2824313	Canada/QC-1nIEOQ-7051666843/2021	2021-02-10	North America	Canada	Laboratoire de santé publique du Québec	Laboratoire de santé publique du Québec	Sandrine Moreira et al
EPI_ISL_2823936	Canada/QC-1nIEOQ-7051668498/2021	2021-02-11	North America	Canada	Laboratoire de santé publique du Québec	Laboratoire de santé publique du Québec	Sandrine Moreira et al
EPI_ISL_2970768	Canada/QC-1nIEOQ-7051668856/2021	2021-02-10	North America	Canada	Laboratoire de santé publique du Québec	Laboratoire de santé publique du Québec	Sandrine Moreira et al
EPI_ISL_2970286	Canada/QC-1nIEOQ-7051671810/2021	2021-02-11	North America	Canada	Laboratoire de santé publique du Québec	Laboratoire de santé publique du Québec	Sandrine Moreira et al
EPI_ISL_2824323	Canada/QC-1nIEOQ-7051671986/2021	2021-02-11	North America	Canada	Laboratoire de santé publique du Québec	Laboratoire de santé publique du Québec	Sandrine Moreira et al
EPI_ISL_2970284	Canada/QC-1nIEOQ-7051672253/2021	2021-02-11	North America	Canada	Laboratoire de santé publique du Québec	Laboratoire de santé publique du Québec	Sandrine Moreira et al
EPI_ISL_2970262	Canada/QC-1nIEOQ-7051673206/2021	2021-02-12	North America	Canada	Laboratoire de santé publique du Québec	Laboratoire de santé publique du Québec	Sandrine Moreira et al
EPI_ISL_2824325	Canada/QC-1nIEOQ-7051673764/2021	2021-02-12	North America	Canada	Laboratoire de santé publique du Québec	Laboratoire de santé publique du Québec	Sandrine Moreira et al
EPI_ISL_2824326	Canada/QC-1nIEOQ-7051673769/2021	2021-02-12	North America	Canada	Laboratoire de santé publique du Québec	Laboratoire de santé publique du Québec	Sandrine Moreira et al
EPI_ISL_2970264	Canada/QC-1nIEOQ-7051673965/2021	2021-02-12	North America	Canada	Laboratoire de santé publique du Québec	Laboratoire de santé publique du Québec	Sandrine Moreira et al
EPI_ISL_2970263	Canada/QC-1nIEOQ-7051673984/2021	2021-02-12	North America	Canada	Laboratoire de santé publique du Québec	Laboratoire de santé publique du Québec	Sandrine Moreira et al
EPI_ISL_2824321	Canada/QC-1nIEOQ-7051674994/2021	2021-02-13	North America	Canada	Laboratoire de santé publique du Québec	Laboratoire de santé publique du Québec	Sandrine Moreira et al
EPI_ISL_2824322	Canada/QC-1nIEOQ-7051675832/2021	2021-02-14	North America	Canada	Laboratoire de santé publique du Québec	Laboratoire de santé publique du Québec	Sandrine Moreira et al
EPI_ISL_2824318	Canada/QC-1nIEOQ-7051675839/2021	2021-02-14	North America	Canada	Laboratoire de santé publique du Québec	Laboratoire de santé publique du Québec	Sandrine Moreira et al
EPI_ISL_2824315	Canada/QC-1nIEOQ-7051675847/2021	2021-02-14	North America	Canada	Laboratoire de santé publique du Québec	Laboratoire de santé publique du Québec	Sandrine Moreira et al
EPI_ISL_2970487	Canada/QC-1nIEOQ-7051687790/2021	2021-02-19	North America	Canada	Laboratoire de santé publique du Québec	Laboratoire de santé publique du Québec	Sandrine Moreira et al
EPI_ISL_2385855	Canada/QC-1nIEOQ-7056251171/2021	2021-01-14	North America	Canada	Laboratoire de santé publique du Québec	Laboratoire de santé publique du Québec	Sandrine Moreira et al
EPI_ISL_2385857	Canada/QC-1nIEOQ-7056252105/2021	2021-01-14	North America	Canada	Laboratoire de santé publique du Québec	Laboratoire de santé publique du Québec	Sandrine Moreira et al
EPI_ISL_2385860	Canada/QC-1nIEOQ-7056254683/2021	2021-01-15	North America	Canada	Laboratoire de santé publique du Québec	Laboratoire de santé publique du Québec	Sandrine Moreira et al
EPI_ISL_2385873	Canada/QC-1nIEOQ-7056259864/2021	2021-01-19	North America	Canada	Laboratoire de santé publique du Québec	Laboratoire de santé publique du Québec	Sandrine Moreira et al
EPI_ISL_2385863	Canada/QC-1nIEOQ-7056261451/2021	2021-01-19	North America	Canada	Laboratoire de santé publique du Québec	Laboratoire de santé publique du Québec	Sandrine Moreira et al
EPI_ISL_2385868	Canada/QC-1nIEOQ-7056263182/2021	2021-01-21	North America	Canada	Laboratoire de santé publique du Québec	Laboratoire de santé publique du Québec	Sandrine Moreira et al
EPI_ISL_2385867	Canada/QC-1nIEOQ-7056263190/2021	2021-01-21	North America	Canada	Laboratoire de santé publique du Québec	Laboratoire de santé publique du Québec	Sandrine Moreira et al
EPI_ISL_2385870	Canada/QC-1nIEOQ-7056263192/2021	2021-01-21	North America	Canada	Laboratoire de santé publique du Québec	Laboratoire de santé publique du Québec	Sandrine Moreira et al
EPI_ISL_2385864	Canada/QC-1nIEOQ-7056263194/2021	2021-01-21	North America	Canada	Laboratoire de santé publique du Québec	Laboratoire de santé publique du Québec	Sandrine Moreira et al
EPI_ISL_2385866	Canada/QC-1nIEOQ-7056263198/2021	2021-01-21	North America	Canada	Laboratoire de santé publique du Québec	Laboratoire de santé publique du Québec	Sandrine Moreira et al
EPI_ISL_2385869	Canada/QC-1nIEOQ-7056263204/2021	2021-01-21	North America	Canada	Laboratoire de santé publique du Québec	Laboratoire de santé publique du Québec	Sandrine Moreira et al
EPI_ISL_2385871	Canada/QC-1nIEOQ-7056263206/2021	2021-01-21	North America	Canada	Laboratoire de santé publique du Québec	Laboratoire de santé publique du Québec	Sandrine Moreira et al
EPI_ISL_2390802	Canada/QC-1nIEOQ-7056266660/2021	2021-01-22	North America	Canada	Laboratoire de santé publique du Québec	Laboratoire de santé publique du Québec	Sandrine Moreira et al
EPI_ISL_2821679	Canada/QC-1nIEOQ-7056267354/2021	2021-01-22	North America	Canada	Laboratoire de santé publique du Québec	Laboratoire de santé publique du Québec	Sandrine Moreira et al
EPI_ISL_2390803	Canada/QC-1nIEOQ-7056269430/2021	2021-01-24	North America	Canada	Laboratoire de santé publique du Québec	Laboratoire de santé publique du Québec	Sandrine Moreira et al
EPI_ISL_2821680	Canada/QC-1nIEOQ-7056271392/2021	2021-01-25	North America	Canada	Laboratoire de santé publique du Québec	Laboratoire de santé publique du Québec	Sandrine Moreira et al
EPI_ISL_2388300	Canada/QC-1nIEOQ-7056275695/2021	2021-01-27	North America	Canada	Laboratoire de santé publique du Québec	Laboratoire de santé publique du Québec	Sandrine Moreira et al
EPI_ISL_2388302	Canada/QC-1nIEOQ-7056276444/2021	2021-01-27	North America	Canada	Laboratoire de santé publique du Québec	Laboratoire de santé publique du Québec	Sandrine Moreira et al
EPI_ISL_2390808	Canada/QC-1nIEOQ-7056276574/2021	2021-01-27	North America	Canada	Laboratoire de santé publique du Québec	Laboratoire de santé publique du Québec	Sandrine Moreira et al
EPI_ISL_2388303	Canada/QC-1nIEOQ-7056276651/2021	2021-01-27	North America	Canada	Laboratoire de santé publique du Québec	Laboratoire de santé publique du Québec	Sandrine Moreira et al
EPI_ISL_2821681	Canada/QC-1nIEOQ-7056277609/2021	2021-01-28	North America	Canada	Laboratoire de santé publique du Québec	Laboratoire de santé publique du Québec	Sandrine Moreira et al
EPI_ISL_2821682	Canada/QC-1nIEOQ-7056277689/2021	2021-01-28	North America	Canada	Laboratoire de santé publique du Québec	Laboratoire de santé publique du Québec	Sandrine Moreira et al
EPI_ISL_2821686	Canada/QC-1nIEOQ-7056280060/2021	2021-01-29	North America	Canada	Laboratoire de santé publique du Québec	Laboratoire de santé publique du Québec	Sandrine Moreira et al
EPI_ISL_2821825	Canada/QC-1nIEOQ-7056280142/2021	2021-01-29	North America	Canada	Laboratoire de santé publique du Québec	Laboratoire de santé publique du Québec	Sandrine Moreira et al
EPI_ISL_2821685	Canada/QC-1nIEOQ-7056280151/2021	2021-01-29	North America	Canada	Laboratoire de santé publique du Québec	Laboratoire de santé publique du Québec	Sandrine Moreira et al
EPI_ISL_2821828	Canada/QC-1nIEOQ-7056280230/2021	2021-01-29	North America	Canada	Laboratoire de santé publique du Québec	Laboratoire de santé publique du Québec	Sandrine Moreira et al
EPI_ISL_2821687	Canada/QC-1nIEOQ-7056281004/2021	2021-01-29	North America	Canada	Laboratoire de santé publique du Québec	Laboratoire de santé publique du Québec	Sandrine Moreira et al
EPI_ISL_2388294	Canada/QC-1nIEOQ-7056281241/2021	2021-01-29	North America	Canada	Laboratoire de santé publique du Québec	Laboratoire de santé publique du Québec	Sandrine Moreira et al
EPI_ISL_2388296	Canada/QC-1nIEOQ-7056281257/2021	2021-01-29	North America	Canada	Laboratoire de santé publique du Québec	Laboratoire de santé publique du Québec	Sandrine Moreira et al
EPI_ISL_2821824	Canada/QC-1nIEOQ-7056281506/2021	2021-01-29	North America	Canada	Laboratoire de santé publique du Québec	Laboratoire de santé publique du Québec	Sandrine Moreira et al
EPI_ISL_2821688	Canada/QC-1nIEOQ-7056281816/2021	2021-01-29	North America	Canada	Laboratoire de santé publique du Québec	Laboratoire de santé publique du Québec	Sandrine Moreira et al
EPI_ISL_2821683	Canada/QC-1nIEOQ-7056281992/2021	2021-01-29	North America	Canada	Laboratoire de santé publique du Québec	Laboratoire de santé publique du Québec	Sandrine Moreira et al
EPI_ISL_2821830	Canada/QC-1nIEOQ-7056282446/2021	2021-01-30	North America	Canada	Laboratoire de santé publique du Québec	Laboratoire de santé publique du Québec	Sandrine Moreira et al
EPI_ISL_2821831	Canada/QC-1nIEOQ-7056282600/2021	2021-01-30	North America	Canada	Laboratoire de santé publique du Québec	Laboratoire de santé publique du Québec	Sandrine Moreira et al
EPI_ISL_2821832	Canada/QC-1nIEOQ-7056282637/2021	2021-01-30	North America	Canada	Laboratoire de santé publique du Québec	Laboratoire de santé publique du Québec	Sandrine Moreira et al
EPI_ISL_2821826	Canada/QC-1nIEOQ-7056282638/2021	2021-01-30	North America	Canada	Laboratoire de santé publique du Québec	Laboratoire de santé publique du Québec	Sandrine Moreira et al
EPI_ISL_2821827	Canada/QC-1nIEOQ-7056282662/2021	2021-01-30	North America	Canada	Laboratoire de santé publique du Québec	Laboratoire de santé publique du Québec	Sandrine Moreira et al
EPI_ISL_2821829	Canada/QC-1nIEOQ-7056282770/2021	2021-01-30	North America	Canada	Laboratoire de santé publique du Québec	Laboratoire de santé publique du Québec	Sandrine Moreira et al
EPI_ISL_2821921	Canada/QC-1nIEOQ-7056282953/2021	2021-01-30	North America	Canada	Laboratoire de santé publique du Québec	Laboratoire de santé publique du Québec	Sandrine Moreira et al
EPI_ISL_2821820	Canada/QC-1nIEOQ-7056284539/2021	2021-02-01	North America	Canada	Laboratoire de santé publique du Québec	Laboratoire de santé publique du Québec	Sandrine Moreira et al
EPI_ISL_2821821	Canada/QC-1nIEOQ-7056285232/2021	2021-02-01	North America	Canada	Laboratoire de santé publique du Québec	Laboratoire de santé publique du Québec	Sandrine Moreira et al
EPI_ISL_2821822	Canada/QC-1nIEOQ-7056290237/2021	2021-02-03	North America	Canada	Laboratoire de santé publique du Québec	Laboratoire de santé publique du Québec	Sandrine Moreira et al
EPI_ISL_3207691	Canada/QC-1nIEOQ-7056291744_2/2021	2021-02-04	North America	Canada	Laboratoire de santé publique du Québec	Laboratoire de santé publique du Québec	Sandrine Moreira et al
EPI_ISL_3207696	Canada/QC-1nIEOQ-7056291750_2/2021	2021-02-04	North America	Canada	Laboratoire de santé publique du Québec	Laboratoire de santé publique du Québec	Sandrine Moreira et al
EPI_ISL_2970778	Canada/QC-1nIEOQ-7056292703/2021	2021-02-04	North America	Canada	Laboratoire de santé publique du Québec	Laboratoire de santé publique du Québec	Sandrine Moreira et al
EPI_ISL_2821805	Canada/QC-1nIEOQ-7056295026/2021	2021-02-05	North America	Canada	Laboratoire de santé publique du Québec	Laboratoire de santé publique du Québec	Sandrine Moreira et al
EPI_ISL_2821811	Canada/QC-1nIEOQ-7056295790/2021	2021-02-06	North America	Canada	Laboratoire de santé publique du Québec	Laboratoire de santé publique du Québec	Sandrine Moreira et al
EPI_ISL_2821806	Canada/QC-1nIEOQ-7056295825/2021	2021-02-06	North America	Canada	Laboratoire de santé publique du Québec	Laboratoire de santé publique du Québec	Sandrine Moreira et al
EPI_ISL_2970782	Canada/QC-1nIEOQ-7056295827/2021	2021-02-06	North America	Canada	Laboratoire de santé publique du Québec	Laboratoire de santé publique du Québec	Sandrine Moreira et al
EPI_ISL_2821812	Canada/QC-1nIEOQ-7056295878/2021	2021-02-06	North America	Canada	Laboratoire de santé publique du Québec	Laboratoire de santé publique du Québec	Sandrine Moreira et al
EPI_ISL_2821810	Canada/QC-1nIEOQ-7056295927/2021	2021-02-06	North America	Canada	Laboratoire de santé publique du Québec	Laboratoire de santé publique du Québec	Sandrine Moreira et al
EPI_ISL_2821808	Canada/QC-1nIEOQ-7056295969/2021	2021-02-06	North America	Canada	Laboratoire de santé publique du Québec	Laboratoire de santé publique du Québec	Sandrine Moreira et al
EPI_ISL_2821809	Canada/QC-1nIEOQ-7056295970/2021	2021-02-06	North America	Canada	Laboratoire de santé publique du Québec	Laboratoire de santé publique du Québec	Sandrine Moreira et al
EPI_ISL_2821807	Canada/QC-1nIEOQ-7056296256/2021	2021-02-06	North America	Canada	Laboratoire de santé publique du Québec	Laboratoire de santé publique du Québec	Sandrine Moreira et al
EPI_ISL_2821813	Canada/QC-1nIEOQ-7056296825/2021	2021-02-07	North America	Canada	Laboratoire de santé publique du Québec	Laboratoire de santé publique du Québec	Sandrine Moreira et al
EPI_ISL_2821814	Canada/QC-1nIEOQ-7056296840/2021	2021-02-07	North America	Canada	Laboratoire de santé publique du Québec	Laboratoire de santé publique du Québec	Sandrine Moreira et al
EPI_ISL_2821815	Canada/QC-1nIEOQ-7056296946/2021	2021-02-07	North America	Canada	Laboratoire de santé publique du Québec	Laboratoire de santé publique du Québec	Sandrine Moreira et al
EPI_ISL_2821818	Canada/QC-1nIEOQ-7056296978/2021	2021-02-07	North America	Canada	Laboratoire de santé publique du Québec	Laboratoire de santé publique du Québec	Sandrine Moreira et al
EPI_ISL_2821819	Canada/QC-1nIEOQ-7056296980/2021	2021-02-07	North America	Canada	Laboratoire de santé publique du Québec	Laboratoire de santé publique du Québec	Sandrine Moreira et al
EPI_ISL_2821817	Canada/QC-1nIEOQ-7056296982/2021	2021-02-07	North America	Canada	Laboratoire de santé publique du Québec	Laboratoire de santé publique du Québec	Sandrine Moreira et al
EPI_ISL_2821816	Canada/QC-1nIEOQ-7056296985/2021	2021-02-07	North America	Canada	Laboratoire de santé publique du Québec	Laboratoire de santé publique du Québec	Sandrine Moreira et al
EPI_ISL_2824571	Canada/QC-1nIEOQ-7056297707/2021	2021-02-08	North America	Canada	Laboratoire de santé publique du Québec	Laboratoire de santé publique du Québec	Sandrine Moreira et al
EPI_ISL_2824570	Canada/QC-1nIEOQ-7056297769/2021	2021-02-08	North America	Canada	Laboratoire de santé publique du Québec	Laboratoire de santé publique du Québec	Sandrine Moreira et al
EPI_ISL_2824572	Canada/QC-1nIEOQ-7056297814/2021	2021-02-08	North America	Canada	Laboratoire de santé publique du Québec	Laboratoire de santé publique du Québec	Sandrine Moreira et al
EPI_ISL_2824567	Canada/QC-1nIEOQ-7056297900/2021	2021-02-08	North America	Canada	Laboratoire de santé publique du Québec	Laboratoire de santé publique du Québec	Sandrine Moreira et al
EPI_ISL_2824573	Canada/QC-1nIEOQ-7056298120/2021	2021-02-08	North America	Canada	Laboratoire de santé publique du Québec	Laboratoire de santé publique du Québec	Sandrine Moreira et al
EPI_ISL_2824568	Canada/QC-1nIEOQ-7056298129/2021	2021-02-08	North America	Canada	Laboratoire de santé publique du Québec	Laboratoire de santé publique du Québec	Sandrine Moreira et al
EPI_ISL_2824569	Canada/QC-1nIEOQ-7056298171/2021	2021-02-08	North America	Canada	Laboratoire de santé publique du Québec	Laboratoire de santé publique du Québec	Sandrine Moreira et al
EPI_ISL_2824574	Canada/QC-1nIEOQ-7056298457/2021	2021-02-08	North America	Canada	Laboratoire de santé publique du Québec	Laboratoire de santé publique du Québec	Sandrine Moreira et al
EPI_ISL_2824564	Canada/QC-1nIEOQ-7056299326/2021	2021-02-08	North America	Canada	Laboratoire de santé publique du Québec	Laboratoire de santé publique du Québec	Sandrine Moreira et al
EPI_ISL_2824577	Canada/QC-1nIEOQ-7056300164/2021	2021-02-09	North America	Canada	Laboratoire de santé publique du Québec	Laboratoire de santé publique du Québec	Sandrine Moreira et al
EPI_ISL_2824575	Canada/QC-1nIEOQ-7056300166/2021	2021-02-09	North America	Canada	Laboratoire de santé publique du Québec	Laboratoire de santé publique du Québec	Sandrine Moreira et al
EPI_ISL_2824576	Canada/QC-1nIEOQ-7056300174/2021	2021-02-09	North America	Canada	Laboratoire de santé publique du Québec	Laboratoire de santé publique du Québec	Sandrine Moreira et al
EPI_ISL_2824581	Canada/QC-1nIEOQ-7056300599/2021	2021-02-09	North America	Canada	Laboratoire de santé publique du Québec	Laboratoire de santé publique du Québec	Sandrine Moreira et al
EPI_ISL_2824579	Canada/QC-1nIEOQ-7056300699/2021	2021-02-09	North America	Canada	Laboratoire de santé publique du Québec	Laboratoire de santé publique du Québec	Sandrine Moreira et al
EPI_ISL_2824578	Canada/QC-1nIEOQ-7056300703/2021	2021-02-09	North America	Canada	Laboratoire de santé publique du Québec	Laboratoire de santé publique du Québec	Sandrine Moreira et al
EPI_ISL_2824580	Canada/QC-1nIEOQ-7056300750/2021	2021-02-09	North America	Canada	Laboratoire de santé publique du Québec	Laboratoire de santé publique du Québec	Sandrine Moreira et al
EPI_ISL_2970769	Canada/QC-1nIEOQ-7056301058/2021	2021-02-09	North America	Canada	Laboratoire de santé publique du Québec	Laboratoire de santé publique du Québec	Sandrine Moreira et al
EPI_ISL_2824582	Canada/QC-1nIEOQ-7056301061/2021	2021-02-09	North America	Canada	Laboratoire de santé publique du Québec	Laboratoire de santé publique du Québec	Sandrine Moreira et al
EPI_ISL_2970780	Canada/QC-1nIEOQ-7056301128/2021	2021-02-09	North America	Canada	Laboratoire de santé publique du Québec	Laboratoire de santé publique du Québec	Sandrine Moreira et al
EPI_ISL_2970773	Canada/QC-1nIEOQ-7056301207/2021	2021-02-09	North America	Canada	Laboratoire de santé publique du Québec	Laboratoire de santé publique du Québec	Sandrine Moreira et al
EPI_ISL_2824583	Canada/QC-1nIEOQ-7056301455/2021	2021-02-09	North America	Canada	Laboratoire de santé publique du Québec	Laboratoire de santé publique du Québec	Sandrine Moreira et al
EPI_ISL_2824584	Canada/QC-1nIEOQ-7056301706/2021	2021-02-09	North America	Canada	Laboratoire de santé publique du Québec	Laboratoire de santé publique du Québec	Sandrine Moreira et al
EPI_ISL_2970775	Canada/QC-1nIEOQ-7056302195/2021	2021-02-10	North America	Canada	Laboratoire de santé publique du Québec	Laboratoire de santé publique du Québec	Sandrine Moreira et al
EPI_ISL_3207692	Canada/QC-1nIEOQ-7056302270_2/2021	2021-02-10	North America	Canada	Laboratoire de santé publique du Québec	Laboratoire de santé publique du Québec	Sandrine Moreira et al
EPI_ISL_2823935	Canada/QC-1nIEOQ-7056302338/2021	2021-02-11	North America	Canada	Laboratoire de santé publique du Québec	Laboratoire de santé publique du Québec	Sandrine Moreira et al
EPI_ISL_3207695	Canada/QC-1nIEOQ-7056302750_2/2021	2021-02-10	North America	Canada	Laboratoire de santé publique du Québec	Laboratoire de santé publique du Québec	Sandrine Moreira et al
EPI_ISL_2970774	Canada/QC-1nIEOQ-7056303078/2021	2021-02-10	North America	Canada	Laboratoire de santé publique du Québec	Laboratoire de santé publique du Québec	Sandrine Moreira et al
EPI_ISL_2970772	Canada/QC-1nIEOQ-7056303263/2021	2021-02-10	North America	Canada	Laboratoire de santé publique du Québec	Laboratoire de santé publique du Québec	Sandrine Moreira et al
EPI_ISL_2970770	Canada/QC-1nIEOQ-7056303552/2021	2021-02-10	North America	Canada	Laboratoire de santé publique du Québec	Laboratoire de santé publique du Québec	Sandrine Moreira et al
EPI_ISL_2970777	Canada/QC-1nIEOQ-7056303651/2021	2021-02-10	North America	Canada	Laboratoire de santé publique du Québec	Laboratoire de santé publique du Québec	Sandrine Moreira et al
EPI_ISL_2970771	Canada/QC-1nIEOQ-7056304098/2021	2021-02-11	North America	Canada	Laboratoire de santé publique du Québec	Laboratoire de santé publique du Québec	Sandrine Moreira et al
EPI_ISL_2970784	Canada/QC-1nIEOQ-7056304278/2021	2021-02-11	North America	Canada	Laboratoire de santé publique du Québec	Laboratoire de santé publique du Québec	Sandrine Moreira et al
EPI_ISL_3207694	Canada/QC-1nIEOQ-7056304293_2/2021	2021-02-11	North America	Canada	Laboratoire de santé publique du Québec	Laboratoire de santé publique du Québec	Sandrine Moreira et al
EPI_ISL_2970783	Canada/QC-1nIEOQ-7056304715/2021	2021-02-11	North America	Canada	Laboratoire de santé publique du Québec	Laboratoire de santé publique du Québec	Sandrine Moreira et al
EPI_ISL_2970776	Canada/QC-1nIEOQ-7056304811/2021	2021-02-11	North America	Canada	Laboratoire de santé publique du Québec	Laboratoire de santé publique du Québec	Sandrine Moreira et al
EPI_ISL_2970779	Canada/QC-1nIEOQ-7056306548/2021	2021-02-12	North America	Canada	Laboratoire de santé publique du Québec	Laboratoire de santé publique du Québec	Sandrine Moreira et al
EPI_ISL_2822276	Canada/QC-1nIEOQ-7056307007/2021	2021-02-12	North America	Canada	Laboratoire de santé publique du Québec	Laboratoire de santé publique du Québec	Sandrine Moreira et al
EPI_ISL_2970781	Canada/QC-1nIEOQ-7056307273/2021	2021-02-12	North America	Canada	Laboratoire de santé publique du Québec	Laboratoire de santé publique du Québec	Sandrine Moreira et al
EPI_ISL_2824565	Canada/QC-1nIEOQ-7056307343/2021	2021-02-12	North America	Canada	Laboratoire de santé publique du Québec	Laboratoire de santé publique du Québec	Sandrine Moreira et al
EPI_ISL_2822277	Canada/QC-1nIEOQ-7056307844/2021	2021-02-13	North America	Canada	Laboratoire de santé publique du Québec	Laboratoire de santé publique du Québec	Sandrine Moreira et al
EPI_ISL_2824248	Canada/QC-1nIEOQ-7056308036/2021	2021-02-15	North America	Canada	Laboratoire de santé publique du Québec	Laboratoire de santé publique du Québec	Sandrine Moreira et al
EPI_ISL_2824557	Canada/QC-1nIEOQ-7056308120/2021	2021-02-13	North America	Canada	Laboratoire de santé publique du Québec	Laboratoire de santé publique du Québec	Sandrine Moreira et al
EPI_ISL_2824566	Canada/QC-1nIEOQ-7056308127/2021	2021-02-13	North America	Canada	Laboratoire de santé publique du Québec	Laboratoire de santé publique du Québec	Sandrine Moreira et al
EPI_ISL_3207693	Canada/QC-1nIEOQ-7056308569_2/2021	2021-02-13	North America	Canada	Laboratoire de santé publique du Québec	Laboratoire de santé publique du Québec	Sandrine Moreira et al
EPI_ISL_2824558	Canada/QC-1nIEOQ-7056308600/2021	2021-02-13	North America	Canada	Laboratoire de santé publique du Québec	Laboratoire de santé publique du Québec	Sandrine Moreira et al
EPI_ISL_2824559	Canada/QC-1nIEOQ-7056308618/2021	2021-02-13	North America	Canada	Laboratoire de santé publique du Québec	Laboratoire de santé publique du Québec	Sandrine Moreira et al
EPI_ISL_2824562	Canada/QC-1nIEOQ-7056309181/2021	2021-02-14	North America	Canada	Laboratoire de santé publique du Québec	Laboratoire de santé publique du Québec	Sandrine Moreira et al
EPI_ISL_2824560	Canada/QC-1nIEOQ-7056309215/2021	2021-02-14	North America	Canada	Laboratoire de santé publique du Québec	Laboratoire de santé publique du Québec	Sandrine Moreira et al
EPI_ISL_2824561	Canada/QC-1nIEOQ-7056309309/2021	2021-02-14	North America	Canada	Laboratoire de santé publique du Québec	Laboratoire de santé publique du Québec	Sandrine Moreira et al
EPI_ISL_2824563	Canada/QC-1nIEOQ-7056309498/2021	2021-02-14	North America	Canada	Laboratoire de santé publique du Québec	Laboratoire de santé publique du Québec	Sandrine Moreira et al
EPI_ISL_2970759	Canada/QC-1nIEOQ-7056310324/2021	2021-02-15	North America	Canada	Laboratoire de santé publique du Québec	Laboratoire de santé publique du Québec	Sandrine Moreira et al
EPI_ISL_2970740	Canada/QC-1nIEOQ-7056310360/2021	2021-02-15	North America	Canada	Laboratoire de santé publique du Québec	Laboratoire de santé publique du Québec	Sandrine Moreira et al
EPI_ISL_2970757	Canada/QC-1nIEOQ-7056310381/2021	2021-02-15	North America	Canada	Laboratoire de santé publique du Québec	Laboratoire de santé publique du Québec	Sandrine Moreira et al
EPI_ISL_2970762	Canada/QC-1nIEOQ-7056310531/2021	2021-02-15	North America	Canada	Laboratoire de santé publique du Québec	Laboratoire de santé publique du Québec	Sandrine Moreira et al
EPI_ISL_2970761	Canada/QC-1nIEOQ-7056310619/2021	2021-02-15	North America	Canada	Laboratoire de santé publique du Québec	Laboratoire de santé publique du Québec	Sandrine Moreira et al
EPI_ISL_2970760	Canada/QC-1nIEOQ-7056310654/2021	2021-02-15	North America	Canada	Laboratoire de santé publique du Québec	Laboratoire de santé publique du Québec	Sandrine Moreira et al
EPI_ISL_2970758	Canada/QC-1nIEOQ-7056310675/2021	2021-02-15	North America	Canada	Laboratoire de santé publique du Québec	Laboratoire de santé publique du Québec	Sandrine Moreira et al
EPI_ISL_2970756	Canada/QC-1nIEOQ-7056310695/2021	2021-02-15	North America	Canada	Laboratoire de santé publique du Québec	Laboratoire de santé publique du Québec	Sandrine Moreira et al
EPI_ISL_2970763	Canada/QC-1nIEOQ-7056310995/2021	2021-02-15	North America	Canada	Laboratoire de santé publique du Québec	Laboratoire de santé publique du Québec	Sandrine Moreira et al
EPI_ISL_2970766	Canada/QC-1nIEOQ-7056311808/2021	2021-02-15	North America	Canada	Laboratoire de santé publique du Québec	Laboratoire de santé publique du Québec	Sandrine Moreira et al
EPI_ISL_2824250	Canada/QC-1nIEOQ-7056311899/2021	2021-02-15	North America	Canada	Laboratoire de santé publique du Québec	Laboratoire de santé publique du Québec	Sandrine Moreira et al
EPI_ISL_2824249	Canada/QC-1nIEOQ-7056311905/2021	2021-02-15	North America	Canada	Laboratoire de santé publique du Québec	Laboratoire de santé publique du Québec	Sandrine Moreira et al
EPI_ISL_2976366	Canada/QC-1nIEOQ-7056329858/2021	2021-02-25	North America	Canada	Laboratoire de santé publique du Québec	Laboratoire de santé publique du Québec	Sandrine Moreira et al
EPI_ISL_2976365	Canada/QC-1nIEOQ-7056330039/2021	2021-02-25	North America	Canada	Laboratoire de santé publique du Québec	Laboratoire de santé publique du Québec	Sandrine Moreira et al
EPI_ISL_2976368	Canada/QC-1nIEOQ-7056331997/2021	2021-02-26	North America	Canada	Laboratoire de santé publique du Québec	Laboratoire de santé publique du Québec	Sandrine Moreira et al
EPI_ISL_2976328	Canada/QC-1nIEOQ-7056332848/2021	2021-02-26	North America	Canada	Laboratoire de santé publique du Québec	Laboratoire de santé publique du Québec	Sandrine Moreira et al
EPI_ISL_2976309	Canada/QC-1nIEOQ-7056333631/2021	2021-02-27	North America	Canada	Laboratoire de santé publique du Québec	Laboratoire de santé publique du Québec	Sandrine Moreira et al
EPI_ISL_2976370	Canada/QC-1nIEOQ-7056333645/2021	2021-02-27	North America	Canada	Laboratoire de santé publique du Québec	Laboratoire de santé publique du Québec	Sandrine Moreira et al
EPI_ISL_2976369	Canada/QC-1nIEOQ-7056333647/2021	2021-02-27	North America	Canada	Laboratoire de santé publique du Québec	Laboratoire de santé publique du Québec	Sandrine Moreira et al
EPI_ISL_2976371	Canada/QC-1nIEOQ-7056333844/2021	2021-02-27	North America	Canada	Laboratoire de santé publique du Québec	Laboratoire de santé publique du Québec	Sandrine Moreira et al
EPI_ISL_3102140	Canada/QC-1nIEOQ-7056336942/2021	2021-03-02	North America	Canada	Laboratoire de santé publique du Québec	Laboratoire de santé publique du Québec	Sandrine Moreira et al
EPI_ISL_2976351	Canada/QC-1nIEOQ-7056337004/2021	2021-03-02	North America	Canada	Laboratoire de santé publique du Québec	Laboratoire de santé publique du Québec	Sandrine Moreira et al
EPI_ISL_2976350	Canada/QC-1nIEOQ-7056337555/2021	2021-03-02	North America	Canada	Laboratoire de santé publique du Québec	Laboratoire de santé publique du Québec	Sandrine Moreira et al
EPI_ISL_2976353	Canada/QC-1nIEOQ-7056339248/2021	2021-03-03	North America	Canada	Laboratoire de santé publique du Québec	Laboratoire de santé publique du Québec	Sandrine Moreira et al
EPI_ISL_2976352	Canada/QC-1nIEOQ-7056340372/2021	2021-03-03	North America	Canada	Laboratoire de santé publique du Québec	Laboratoire de santé publique du Québec	Sandrine Moreira et al
EPI_ISL_2976354	Canada/QC-1nIEOQ-7056340388/2021	2021-03-03	North America	Canada	Laboratoire de santé publique du Québec	Laboratoire de santé publique du Québec	Sandrine Moreira et al
EPI_ISL_2976356	Canada/QC-1nIEOQ-7056341771/2021	2021-03-04	North America	Canada	Laboratoire de santé publique du Québec	Laboratoire de santé publique du Québec	Sandrine Moreira et al
EPI_ISL_2976363	Canada/QC-1nIEOQ-7056351491/2021	2021-03-09	North America	Canada	Laboratoire de santé publique du Québec	Laboratoire de santé publique du Québec	Sandrine Moreira et al
EPI_ISL_2976357	Canada/QC-1nIEOQ-7056351732/2021	2021-03-09	North America	Canada	Laboratoire de santé publique du Québec	Laboratoire de santé publique du Québec	Sandrine Moreira et al
EPI_ISL_3207785	Canada/QC-1nIEOQ-7056376991_2/2021	2021-03-23	North America	Canada	Laboratoire de santé publique du Québec	Laboratoire de santé publique du Québec	Sandrine Moreira et al
EPI_ISL_3207791	Canada/QC-1nIEOQ-7056381138_2/2021	2021-03-25	North America	Canada	Laboratoire de santé publique du Québec	Laboratoire de santé publique du Québec	Sandrine Moreira et al
EPI_ISL_3207702	Canada/QC-1nIEOQ-7056385395_2/2021	2021-03-27	North America	Canada	Laboratoire de santé publique du Québec	Laboratoire de santé publique du Québec	Sandrine Moreira et al
EPI_ISL_3098038	Canada/QC-1nIEOQ-7056412154/2021	2021-04-11	North America	Canada	Laboratoire de santé publique du Québec	Laboratoire de santé publique du Québec	Sandrine Moreira et al
EPI_ISL_3092514	Canada/QC-1nIEOQ-7056415702/2021	2021-04-13	North America	Canada	Laboratoire de santé publique du Québec	Laboratoire de santé publique du Québec	Sandrine Moreira et al
EPI_ISL_2975403	Canada/QC-1nIEOQ-7056415896/2021	2021-04-13	North America	Canada	Laboratoire de santé publique du Québec	Laboratoire de santé publique du Québec	Sandrine Moreira et al
EPI_ISL_2975404	Canada/QC-1nIEOQ-7056418272/2021	2021-04-14	North America	Canada	Laboratoire de santé publique du Québec	Laboratoire de santé publique du Québec	Sandrine Moreira et al
EPI_ISL_3098156	Canada/QC-1nIEOQ-7056426149/2021	2021-04-19	North America	Canada	Laboratoire de santé publique du Québec	Laboratoire de santé publique du Québec	Sandrine Moreira et al
EPI_ISL_3098153	Canada/QC-1nIEOQ-7056428013/2021	2021-04-19	North America	Canada	Laboratoire de santé publique du Québec	Laboratoire de santé publique du Québec	Sandrine Moreira et al
EPI_ISL_3098149	Canada/QC-1nIEOQ-7056428050/2021	2021-04-19	North America	Canada	Laboratoire de santé publique du Québec	Laboratoire de santé publique du Québec	Sandrine Moreira et al
EPI_ISL_2975531	Canada/QC-1nIEOQ-7056429373/2021	2021-04-19	North America	Canada	Laboratoire de santé publique du Québec	Laboratoire de santé publique du Québec	Sandrine Moreira et al
EPI_ISL_3098177	Canada/QC-1nIEOQ-7056430547/2021	2021-04-20	North America	Canada	Laboratoire de santé publique du Québec	Laboratoire de santé publique du Québec	Sandrine Moreira et al
EPI_ISL_3098171	Canada/QC-1nIEOQ-7056431053/2021	2021-04-20	North America	Canada	Laboratoire de santé publique du Québec	Laboratoire de santé publique du Québec	Sandrine Moreira et al
EPI_ISL_3098346	Canada/QC-1nIEOQ-7056444641/2021	2021-04-27	North America	Canada	Laboratoire de santé publique du Québec	Laboratoire de santé publique du Québec	Sandrine Moreira et al
EPI_ISL_3098345	Canada/QC-1nIEOQ-7056445954/2021	2021-04-27	North America	Canada	Laboratoire de santé publique du Québec	Laboratoire de santé publique du Québec	Sandrine Moreira et al
EPI_ISL_3094135	Canada/QC-1nIEOQ-7056451153/2021	2021-04-29	North America	Canada	Laboratoire de santé publique du Québec	Laboratoire de santé publique du Québec	Sandrine Moreira et al
EPI_ISL_2975799	Canada/QC-1nIEOQ-7056483925/2021	2021-05-15	North America	Canada	Laboratoire de santé publique du Québec	Laboratoire de santé publique du Québec	Sandrine Moreira et al
EPI_ISL_3207893	Canada/QC-1nIEOQ-7056492237/2021	2021-05-19	North America	Canada	Laboratoire de santé publique du Québec	Laboratoire de santé publique du Québec	Sandrine Moreira et al
EPI_ISL_3207896	Canada/QC-1nIEOQ-7056492474/2021	2021-05-19	North America	Canada	Laboratoire de santé publique du Québec	Laboratoire de santé publique du Québec	Sandrine Moreira et al
EPI_ISL_3207894	Canada/QC-1nIEOQ-7056492648/2021	2021-05-19	North America	Canada	Laboratoire de santé publique du Québec	Laboratoire de santé publique du Québec	Sandrine Moreira et al
EPI_ISL_3207895	Canada/QC-1nIEOQ-7056492719/2021	2021-05-19	North America	Canada	Laboratoire de santé publique du Québec	Laboratoire de santé publique du Québec	Sandrine Moreira et al
EPI_ISL_3207901	Canada/QC-1nIEOQ-7056497912/2021	2021-05-22	North America	Canada	Laboratoire de santé publique du Québec	Laboratoire de santé publique du Québec	Sandrine Moreira et al
EPI_ISL_3207902	Canada/QC-1nIEOQ-7056498142/2021	2021-05-22	North America	Canada	Laboratoire de santé publique du Québec	Laboratoire de santé publique du Québec	Sandrine Moreira et al
EPI_ISL_3207904	Canada/QC-1nIEOQ-7056498331/2021	2021-05-22	North America	Canada	Laboratoire de santé publique du Québec	Laboratoire de santé publique du Québec	Sandrine Moreira et al
EPI_ISL_2975740	Canada/QC-1nIEOQ-8941782696/2021	2021-05-07	North America	Canada	Laboratoire de santé publique du Québec	Laboratoire de santé publique du Québec	Sandrine Moreira et al
EPI_ISL_2975739	Canada/QC-1nIEOQ-8941782751/2021	2021-05-07	North America	Canada	Laboratoire de santé publique du Québec	Laboratoire de santé publique du Québec	Sandrine Moreira et al
EPI_ISL_2975796	Canada/QC-1nIEOQ-8941788739/2021	2021-05-11	North America	Canada	Laboratoire de santé publique du Québec	Laboratoire de santé publique du Québec	Sandrine Moreira et al
EPI_ISL_3207715	Canada/QC-1nIEOQ-8941796458/2021	2021-05-18	North America	Canada	Laboratoire de santé publique du Québec	Laboratoire de santé publique du Québec	Sandrine Moreira et al
EPI_ISL_3098364	Canada/QC-1nIEOQ-8946453655/2021	2021-04-30	North America	Canada	Laboratoire de santé publique du Québec	Laboratoire de santé publique du Québec	Sandrine Moreira et al
EPI_ISL_3098363	Canada/QC-1nIEOQ-8946453717/2021	2021-04-30	North America	Canada	Laboratoire de santé publique du Québec	Laboratoire de santé publique du Québec	Sandrine Moreira et al
EPI_ISL_2975544	Canada/QC-1nIEOQ-8946454417/2021	2021-05-01	North America	Canada	Laboratoire de santé publique du Québec	Laboratoire de santé publique du Québec	Sandrine Moreira et al
EPI_ISL_3098365	Canada/QC-1nIEOQ-8946454973/2021	2021-05-01	North America	Canada	Laboratoire de santé publique du Québec	Laboratoire de santé publique du Québec	Sandrine Moreira et al
EPI_ISL_3094297	Canada/QC-1nIEOQ-8946455709/2021	2021-05-02	North America	Canada	Laboratoire de santé publique du Québec	Laboratoire de santé publique du Québec	Sandrine Moreira et al
EPI_ISL_3098381	Canada/QC-1nIEOQ-8946455950/2021	2021-05-02	North America	Canada	Laboratoire de santé publique du Québec	Laboratoire de santé publique du Québec	Sandrine Moreira et al
EPI_ISL_3098382	Canada/QC-1nIEOQ-8946463105/2021	2021-05-05	North America	Canada	Laboratoire de santé publique du Québec	Laboratoire de santé publique du Québec	Sandrine Moreira et al
EPI_ISL_2975738	Canada/QC-1nIEOQ-8946467116/2021	2021-05-07	North America	Canada	Laboratoire de santé publique du Québec	Laboratoire de santé publique du Québec	Sandrine Moreira et al
EPI_ISL_2975737	Canada/QC-1nIEOQ-8946467130/2021	2021-05-07	North America	Canada	Laboratoire de santé publique du Québec	Laboratoire de santé publique du Québec	Sandrine Moreira et al
EPI_ISL_2975736	Canada/QC-1nIEOQ-8946467141/2021	2021-05-07	North America	Canada	Laboratoire de santé publique du Québec	Laboratoire de santé publique du Québec	Sandrine Moreira et al
EPI_ISL_3098385	Canada/QC-1nIEOQ-8946467553/2021	2021-05-07	North America	Canada	Laboratoire de santé publique du Québec	Laboratoire de santé publique du Québec	Sandrine Moreira et al
EPI_ISL_3098389	Canada/QC-1nIEOQ-8946468268/2021	2021-05-07	North America	Canada	Laboratoire de santé publique du Québec	Laboratoire de santé publique du Québec	Sandrine Moreira et al
EPI_ISL_2975789	Canada/QC-1nIEOQ-8946469307/2021	2021-05-08	North America	Canada	Laboratoire de santé publique du Québec	Laboratoire de santé publique du Québec	Sandrine Moreira et al
EPI_ISL_2975788	Canada/QC-1nIEOQ-8946469404/2021	2021-05-08	North America	Canada	Laboratoire de santé publique du Québec	Laboratoire de santé publique du Québec	Sandrine Moreira et al
EPI_ISL_2975838	Canada/QC-1nIEOQ-8946469496/2021	2021-05-08	North America	Canada	Laboratoire de santé publique du Québec	Laboratoire de santé publique du Québec	Sandrine Moreira et al
EPI_ISL_2975843	Canada/QC-1nIEOQ-8946470237/2021	2021-05-09	North America	Canada	Laboratoire de santé publique du Québec	Laboratoire de santé publique du Québec	Sandrine Moreira et al
EPI_ISL_2975842	Canada/QC-1nIEOQ-8946470334/2021	2021-05-09	North America	Canada	Laboratoire de santé publique du Québec	Laboratoire de santé publique du Québec	Sandrine Moreira et al
EPI_ISL_2975790	Canada/QC-1nIEOQ-8946470337/2021	2021-05-09	North America	Canada	Laboratoire de santé publique du Québec	Laboratoire de santé publique du Québec	Sandrine Moreira et al
EPI_ISL_2975841	Canada/QC-1nIEOQ-8946470511/2021	2021-05-09	North America	Canada	Laboratoire de santé publique du Québec	Laboratoire de santé publique du Québec	Sandrine Moreira et al
EPI_ISL_2975840	Canada/QC-1nIEOQ-8946470723/2021	2021-05-09	North America	Canada	Laboratoire de santé publique du Québec	Laboratoire de santé publique du Québec	Sandrine Moreira et al
EPI_ISL_2975839	Canada/QC-1nIEOQ-8946470766/2021	2021-05-09	North America	Canada	Laboratoire de santé publique du Québec	Laboratoire de santé publique du Québec	Sandrine Moreira et al
EPI_ISL_2975844	Canada/QC-1nIEOQ-8946472270/2021	2021-05-10	North America	Canada	Laboratoire de santé publique du Québec	Laboratoire de santé publique du Québec	Sandrine Moreira et al
EPI_ISL_2975850	Canada/QC-1nIEOQ-8946476971/2021	2021-05-01	North America	Canada	Laboratoire de santé publique du Québec	Laboratoire de santé publique du Québec	Sandrine Moreira et al
EPI_ISL_2975851	Canada/QC-1nIEOQ-8946477253/2021	2021-05-11	North America	Canada	Laboratoire de santé publique du Québec	Laboratoire de santé publique du Québec	Sandrine Moreira et al
EPI_ISL_2975849	Canada/QC-1nIEOQ-8946477496/2021	2021-05-01	North America	Canada	Laboratoire de santé publique du Québec	Laboratoire de santé publique du Québec	Sandrine Moreira et al
EPI_ISL_2975847	Canada/QC-1nIEOQ-8946478045/2021	2021-05-12	North America	Canada	Laboratoire de santé publique du Québec	Laboratoire de santé publique du Québec	Sandrine Moreira et al
EPI_ISL_2975848	Canada/QC-1nIEOQ-8946478116/2021	2021-05-12	North America	Canada	Laboratoire de santé publique du Québec	Laboratoire de santé publique du Québec	Sandrine Moreira et al
EPI_ISL_3207886	Canada/QC-1nIEOQ-8946486086/2021	2021-05-17	North America	Canada	Laboratoire de santé publique du Québec	Laboratoire de santé publique du Québec	Sandrine Moreira et al
EPI_ISL_3207888	Canada/QC-1nIEOQ-8946486954/2021	2021-05-17	North America	Canada	Laboratoire de santé publique du Québec	Laboratoire de santé publique du Québec	Sandrine Moreira et al
EPI_ISL_3207887	Canada/QC-1nIEOQ-8946486983/2021	2021-05-17	North America	Canada	Laboratoire de santé publique du Québec	Laboratoire de santé publique du Québec	Sandrine Moreira et al
EPI_ISL_3207889	Canada/QC-1nIEOQ-8946487002/2021	2021-05-17	North America	Canada	Laboratoire de santé publique du Québec	Laboratoire de santé publique du Québec	Sandrine Moreira et al
EPI_ISL_3207890	Canada/QC-1nIEOQ-8946489244/2021	2021-05-18	North America	Canada	Laboratoire de santé publique du Québec	Laboratoire de santé publique du Québec	Sandrine Moreira et al
EPI_ISL_3207891	Canada/QC-1nIEOQ-8946489538/2021	2021-05-18	North America	Canada	Laboratoire de santé publique du Québec	Laboratoire de santé publique du Québec	Sandrine Moreira et al
EPI_ISL_3207892	Canada/QC-1nIEOQ-8946490335/2021	2021-05-18	North America	Canada	Laboratoire de santé publique du Québec	Laboratoire de santé publique du Québec	Sandrine Moreira et al
EPI_ISL_3207897	Canada/QC-1nIEOQ-8946494370/2021	2021-05-20	North America	Canada	Laboratoire de santé publique du Québec	Laboratoire de santé publique du Québec	Sandrine Moreira et al
EPI_ISL_3207900	Canada/QC-1nIEOQ-8946496276/2021	2021-05-21	North America	Canada	Laboratoire de santé publique du Québec	Laboratoire de santé publique du Québec	Sandrine Moreira et al
EPI_ISL_3207898	Canada/QC-1nIEOQ-8946497417/2021	2021-05-21	North America	Canada	Laboratoire de santé publique du Québec	Laboratoire de santé publique du Québec	Sandrine Moreira et al
EPI_ISL_3207899	Canada/QC-1nIEOQ-8946497451/2021	2021-05-21	North America	Canada	Laboratoire de santé publique du Québec	Laboratoire de santé publique du Québec	Sandrine Moreira et al
EPI_ISL_3207903	Canada/QC-1nIEOQ-8946499134/2021	2021-05-23	North America	Canada	Laboratoire de santé publique du Québec	Laboratoire de santé publique du Québec	Sandrine Moreira et al
EPI_ISL_3207906	Canada/QC-1nIEOQ-8946500260/2021	2021-05-24	North America	Canada	Laboratoire de santé publique du Québec	Laboratoire de santé publique du Québec	Sandrine Moreira et al
EPI_ISL_3207905	Canada/QC-1nIEOQ-8946500263/2021	2021-05-24	North America	Canada	Laboratoire de santé publique du Québec	Laboratoire de santé publique du Québec	Sandrine Moreira et al
EPI_ISL_3207716	Canada/QC-1nIEOQ-8946500347/2021	2021-05-24	North America	Canada	Laboratoire de santé publique du Québec	Laboratoire de santé publique du Québec	Sandrine Moreira et al
EPI_ISL_3207911	Canada/QC-1nIEOQ-8946504352/2021	2021-05-26	North America	Canada	Laboratoire de santé publique du Québec	Laboratoire de santé publique du Québec	Sandrine Moreira et al
EPI_ISL_3207914	Canada/QC-1nIEOQ-8946504618/2021	2021-05-26	North America	Canada	Laboratoire de santé publique du Québec	Laboratoire de santé publique du Québec	Sandrine Moreira et al
EPI_ISL_3207910	Canada/QC-1nIEOQ-8946504758/2021	2021-05-26	North America	Canada	Laboratoire de santé publique du Québec	Laboratoire de santé publique du Québec	Sandrine Moreira et al
EPI_ISL_3207913	Canada/QC-1nIEOQ-8946504906/2021	2021-05-26	North America	Canada	Laboratoire de santé publique du Québec	Laboratoire de santé publique du Québec	Sandrine Moreira et al
EPI_ISL_3207912	Canada/QC-1nIEOQ-8946504996/2021	2021-05-26	North America	Canada	Laboratoire de santé publique du Québec	Laboratoire de santé publique du Québec	Sandrine Moreira et al
EPI_ISL_3207915	Canada/QC-1nIEOQ-8946507496/2021	2021-05-27	North America	Canada	Laboratoire de santé publique du Québec	Laboratoire de santé publique du Québec	Sandrine Moreira et al
EPI_ISL_3509161	Canada/QC-1nIEOQ-8946548848/2021	2021-06-18	North America	Canada	Laboratoire de santé publique du Québec	Laboratoire de santé publique du Québec	Sandrine Moreira et al
EPI_ISL_3094301	Canada/QC-1nIEOQ-9996466917/2021	2021-05-07	North America	Canada	Laboratoire de santé publique du Québec	Laboratoire de santé publique du Québec	Sandrine Moreira et al
EPI_ISL_2386010	Canada/QC-1nIEOQ-S6148593/2020	2020-10-14	North America	Canada	Laboratoire de santé publique du Québec	Laboratoire de santé publique du Québec	Sandrine Moreira et al
EPI_ISL_2385827	Canada/QC-1nIEOQ-S7238467/2020	2020-11-23	North America	Canada	Laboratoire de santé publique du Québec	Laboratoire de santé publique du Québec	Sandrine Moreira et al
EPI_ISL_2385829	Canada/QC-1nIEOQ-S7238526/2020	2020-11-23	North America	Canada	Laboratoire de santé publique du Québec	Laboratoire de santé publique du Québec	Sandrine Moreira et al
EPI_ISL_2385828	Canada/QC-1nIEOQ-S7238540/2020	2020-11-23	North America	Canada	Laboratoire de santé publique du Québec	Laboratoire de santé publique du Québec	Sandrine Moreira et al
EPI_ISL_2385789	Canada/QC-1nIEOQ-S7238585/2020	2020-11-23	North America	Canada	Laboratoire de santé publique du Québec	Laboratoire de santé publique du Québec	Sandrine Moreira et al
EPI_ISL_2385788	Canada/QC-1nIEOQ-S7238586/2020	2020-11-23	North America	Canada	Laboratoire de santé publique du Québec	Laboratoire de santé publique du Québec	Sandrine Moreira et al
EPI_ISL_2386009	Canada/QC-1nIEOQ-S7248585/2020	2020-11-24	North America	Canada	Laboratoire de santé publique du Québec	Laboratoire de santé publique du Québec	Sandrine Moreira et al
EPI_ISL_2385994	Canada/QC-1nIEOQ-S7288205/2020	2020-11-28	North America	Canada	Laboratoire de santé publique du Québec	Laboratoire de santé publique du Québec	Sandrine Moreira et al
EPI_ISL_2385992	Canada/QC-1nIEOQ-S7298243/2020	2020-11-29	North America	Canada	Laboratoire de santé publique du Québec	Laboratoire de santé publique du Québec	Sandrine Moreira et al
EPI_ISL_2385993	Canada/QC-1nIEOQ-S7308344/2020	2020-11-30	North America	Canada	Laboratoire de santé publique du Québec	Laboratoire de santé publique du Québec	Sandrine Moreira et al
EPI_ISL_2385824	Canada/QC-1nIEOQ-S7308356/2020	2020-11-30	North America	Canada	Laboratoire de santé publique du Québec	Laboratoire de santé publique du Québec	Sandrine Moreira et al
EPI_ISL_2385995	Canada/QC-1nIEOQ-S7308366/2020	2020-11-30	North America	Canada	Laboratoire de santé publique du Québec	Laboratoire de santé publique du Québec	Sandrine Moreira et al
EPI_ISL_2385989	Canada/QC-1nIEOQ-S8018339/2020	2020-12-01	North America	Canada	Laboratoire de santé publique du Québec	Laboratoire de santé publique du Québec	Sandrine Moreira et al
EPI_ISL_2385984	Canada/QC-1nIEOQ-S8018888/2020	2020-12-01	North America	Canada	Laboratoire de santé publique du Québec	Laboratoire de santé publique du Québec	Sandrine Moreira et al
EPI_ISL_2385996	Canada/QC-1nIEOQ-S8028641/2020	2020-12-02	North America	Canada	Laboratoire de santé publique du Québec	Laboratoire de santé publique du Québec	Sandrine Moreira et al
EPI_ISL_2385991	Canada/QC-1nIEOQ-S8028793/2020	2020-12-02	North America	Canada	Laboratoire de santé publique du Québec	Laboratoire de santé publique du Québec	Sandrine Moreira et al
EPI_ISL_2385987	Canada/QC-1nIEOQ-S8028816/2020	2020-12-02	North America	Canada	Laboratoire de santé publique du Québec	Laboratoire de santé publique du Québec	Sandrine Moreira et al
EPI_ISL_2385985	Canada/QC-1nIEOQ-S8038269/2020	2020-12-03	North America	Canada	Laboratoire de santé publique du Québec	Laboratoire de santé publique du Québec	Sandrine Moreira et al
EPI_ISL_2385988	Canada/QC-1nIEOQ-S8048703/2020	2020-12-04	North America	Canada	Laboratoire de santé publique du Québec	Laboratoire de santé publique du Québec	Sandrine Moreira et al
EPI_ISL_2385986	Canada/QC-1nIEOQ-S8049040/2020	2020-12-04	North America	Canada	Laboratoire de santé publique du Québec	Laboratoire de santé publique du Québec	Sandrine Moreira et al
EPI_ISL_2385990	Canada/QC-1nIEOQ-S8078359/2020	2020-12-07	North America	Canada	Laboratoire de santé publique du Québec	Laboratoire de santé publique du Québec	Sandrine Moreira et al
EPI_ISL_2385983	Canada/QC-1nIEOQ-S8088556/2020	2020-12-08	North America	Canada	Laboratoire de santé publique du Québec	Laboratoire de santé publique du Québec	Sandrine Moreira et al
EPI_ISL_2386003	Canada/QC-1nIEOQ-S8098535/2020	2020-12-09	North America	Canada	Laboratoire de santé publique du Québec	Laboratoire de santé publique du Québec	Sandrine Moreira et al
EPI_ISL_2386000	Canada/QC-1nIEOQ-S8098799/2020	2020-12-09	North America	Canada	Laboratoire de santé publique du Québec	Laboratoire de santé publique du Québec	Sandrine Moreira et al
EPI_ISL_2386005	Canada/QC-1nIEOQ-S8098952/2020	2020-12-09	North America	Canada	Laboratoire de santé publique du Québec	Laboratoire de santé publique du Québec	Sandrine Moreira et al
EPI_ISL_2385825	Canada/QC-1nIEOQ-S8108395/2020	2020-12-10	North America	Canada	Laboratoire de santé publique du Québec	Laboratoire de santé publique du Québec	Sandrine Moreira et al
EPI_ISL_2386006	Canada/QC-1nIEOQ-S8108404/2020	2020-12-10	North America	Canada	Laboratoire de santé publique du Québec	Laboratoire de santé publique du Québec	Sandrine Moreira et al
EPI_ISL_2386002	Canada/QC-1nIEOQ-S8108547/2020	2020-12-10	North America	Canada	Laboratoire de santé publique du Québec	Laboratoire de santé publique du Québec	Sandrine Moreira et al
EPI_ISL_2385997	Canada/QC-1nIEOQ-S8108873/2020	2020-12-10	North America	Canada	Laboratoire de santé publique du Québec	Laboratoire de santé publique du Québec	Sandrine Moreira et al
EPI_ISL_2386008	Canada/QC-1nIEOQ-S81185/202020	2020-12-11	North America	Canada	Laboratoire de santé publique du Québec	Laboratoire de santé publique du Québec	Sandrine Moreira et al
EPI_ISL_2386007	Canada/QC-1nIEOQ-S8118541/2020	2020-12-11	North America	Canada	Laboratoire de santé publique du Québec	Laboratoire de santé publique du Québec	Sandrine Moreira et al
EPI_ISL_2385998	Canada/QC-1nIEOQ-S8118695/2020	2020-12-11	North America	Canada	Laboratoire de santé publique du Québec	Laboratoire de santé publique du Québec	Sandrine Moreira et al
EPI_ISL_2385999	Canada/QC-1nIEOQ-S8118735/2020	2020-12-11	North America	Canada	Laboratoire de santé publique du Québec	Laboratoire de santé publique du Québec	Sandrine Moreira et al
EPI_ISL_2386004	Canada/QC-1nIEOQ-S8118860/2020	2020-12-11	North America	Canada	Laboratoire de santé publique du Québec	Laboratoire de santé publique du Québec	Sandrine Moreira et al
EPI_ISL_2385826	Canada/QC-1nIEOQ-S8118969/2020	2020-12-11	North America	Canada	Laboratoire de santé publique du Québec	Laboratoire de santé publique du Québec	Sandrine Moreira et al
EPI_ISL_2386001	Canada/QC-1nIEOQ-S8128234/2020	2020-12-12	North America	Canada	Laboratoire de santé publique du Québec	Laboratoire de santé publique du Québec	Sandrine Moreira et al
EPI_ISL_2824626	Canada/QC-1nIEOQ-S9088304/2021	2021-01-08	North America	Canada	Laboratoire de santé publique du Québec	Laboratoire de santé publique du Québec	Sandrine Moreira et al
EPI_ISL_2824622	Canada/QC-1nIEOQ-S9088610/2021	2021-01-08	North America	Canada	Laboratoire de santé publique du Québec	Laboratoire de santé publique du Québec	Sandrine Moreira et al
EPI_ISL_2824624	Canada/QC-1nIEOQ-S9098227/2021	2021-01-09	North America	Canada	Laboratoire de santé publique du Québec	Laboratoire de santé publique du Québec	Sandrine Moreira et al
EPI_ISL_2824625	Canada/QC-1nIEOQ-S9098228/2021	2021-01-09	North America	Canada	Laboratoire de santé publique du Québec	Laboratoire de santé publique du Québec	Sandrine Moreira et al
EPI_ISL_2824623	Canada/QC-1nIEOQ-S9098401/2021	2021-01-09	North America	Canada	Laboratoire de santé publique du Québec	Laboratoire de santé publique du Québec	Sandrine Moreira et al
EPI_ISL_4084940	Canada/QC-1nIEOQ-T62518579Q/2020	2020-08-25	North America	Canada	Laboratoire de santé publique du Québec	Laboratoire de santé publique du Québec	Sandrine Moreira et al
EPI_ISL_2970265	Canada/QC-1nIEOQ-U10650939V/2021	2021-01-06	North America	Canada	Laboratoire de santé publique du Québec	Laboratoire de santé publique du Québec	Sandrine Moreira et al
EPI_ISL_2970791	Canada/QC-1nIEOQ-U10657799V/2021	2021-01-06	North America	Canada	Laboratoire de santé publique du Québec	Laboratoire de santé publique du Québec	Sandrine Moreira et al
EPI_ISL_2970790	Canada/QC-1nIEOQ-U10657889V/2021	2021-01-06	North America	Canada	Laboratoire de santé publique du Québec	Laboratoire de santé publique du Québec	Sandrine Moreira et al
EPI_ISL_2970789	Canada/QC-1nIEOQ-U10658729V/2021	2021-01-06	North America	Canada	Laboratoire de santé publique du Québec	Laboratoire de santé publique du Québec	Sandrine Moreira et al
EPI_ISL_2970481	Canada/QC-1nIEOQ-U10756369V/2021	2021-01-07	North America	Canada	Laboratoire de santé publique du Québec	Laboratoire de santé publique du Québec	Sandrine Moreira et al
EPI_ISL_2824385	Canada/QC-1nIEOQ-U11350919V/2021	2021-01-13	North America	Canada	Laboratoire de santé publique du Québec	Laboratoire de santé publique du Québec	Sandrine Moreira et al
EPI_ISL_2824387	Canada/QC-1nIEOQ-U11359609V/2021	2021-01-13	North America	Canada	Laboratoire de santé publique du Québec	Laboratoire de santé publique du Québec	Sandrine Moreira et al
EPI_ISL_2824383	Canada/QC-1nIEOQ-U11459549V/2021	2021-01-14	North America	Canada	Laboratoire de santé publique du Québec	Laboratoire de santé publique du Québec	Sandrine Moreira et al
EPI_ISL_2824388	Canada/QC-1nIEOQ-U11459819V/2021	2021-01-14	North America	Canada	Laboratoire de santé publique du Québec	Laboratoire de santé publique du Québec	Sandrine Moreira et al
EPI_ISL_2824398	Canada/QC-1nIEOQ-U11459849V/2021	2021-01-14	North America	Canada	Laboratoire de santé publique du Québec	Laboratoire de santé publique du Québec	Sandrine Moreira et al
EPI_ISL_2824386	Canada/QC-1nIEOQ-U11460299V/2021	2021-01-14	North America	Canada	Laboratoire de santé publique du Québec	Laboratoire de santé publique du Québec	Sandrine Moreira et al
EPI_ISL_2824400	Canada/QC-1nIEOQ-U11743239V/2021	2021-01-17	North America	Canada	Laboratoire de santé publique du Québec	Laboratoire de santé publique du Québec	Sandrine Moreira et al
EPI_ISL_2824401	Canada/QC-1nIEOQ-U11943619V/2021	2021-01-19	North America	Canada	Laboratoire de santé publique du Québec	Laboratoire de santé publique du Québec	Sandrine Moreira et al
EPI_ISL_2824384	Canada/QC-1nIEOQ-U11952359V/2021	2021-01-19	North America	Canada	Laboratoire de santé publique du Québec	Laboratoire de santé publique du Québec	Sandrine Moreira et al
EPI_ISL_2824399	Canada/QC-1nIEOQ-U12042909V/2021	2021-01-20	North America	Canada	Laboratoire de santé publique du Québec	Laboratoire de santé publique du Québec	Sandrine Moreira et al
EPI_ISL_2824382	Canada/QC-1nIEOQ-U12054979V/2021	2021-01-20	North America	Canada	Laboratoire de santé publique du Québec	Laboratoire de santé publique du Québec	Sandrine Moreira et al
EPI_ISL_2824380	Canada/QC-1nIEOQ-U12055129V/2021	2021-01-20	North America	Canada	Laboratoire de santé publique du Québec	Laboratoire de santé publique du Québec	Sandrine Moreira et al
EPI_ISL_2824395	Canada/QC-1nIEOQ-U12055219V/2021	2021-01-20	North America	Canada	Laboratoire de santé publique du Québec	Laboratoire de santé publique du Québec	Sandrine Moreira et al
EPI_ISL_2970484	Canada/QC-1nIEOQ-U12057709V/2021	2021-01-20	North America	Canada	Laboratoire de santé publique du Québec	Laboratoire de santé publique du Québec	Sandrine Moreira et al
EPI_ISL_2824381	Canada/QC-1nIEOQ-U12145629V/2021	2021-01-21	North America	Canada	Laboratoire de santé publique du Québec	Laboratoire de santé publique du Québec	Sandrine Moreira et al
EPI_ISL_2970486	Canada/QC-1nIEOQ-U12150479V/2021	2021-01-21	North America	Canada	Laboratoire de santé publique du Québec	Laboratoire de santé publique du Québec	Sandrine Moreira et al
EPI_ISL_2970485	Canada/QC-1nIEOQ-U12247619V/2021	2021-01-22	North America	Canada	Laboratoire de santé publique du Québec	Laboratoire de santé publique du Québec	Sandrine Moreira et al
EPI_ISL_2970266	Canada/QC-1nIEOQ-U12251959V/2021	2021-01-22	North America	Canada	Laboratoire de santé publique du Québec	Laboratoire de santé publique du Québec	Sandrine Moreira et al
EPI_ISL_2970483	Canada/QC-1nIEOQ-U12257379V/2021	2021-01-22	North America	Canada	Laboratoire de santé publique du Québec	Laboratoire de santé publique du Québec	Sandrine Moreira et al
EPI_ISL_2970482	Canada/QC-1nIEOQ-U12257819V/2021	2021-01-22	North America	Canada	Laboratoire de santé publique du Québec	Laboratoire de santé publique du Québec	Sandrine Moreira et al
EPI_ISL_2824396	Canada/QC-1nIEOQ-U12258089V/2021	2021-01-22	North America	Canada	Laboratoire de santé publique du Québec	Laboratoire de santé publique du Québec	Sandrine Moreira et al
EPI_ISL_2824392	Canada/QC-1nIEOQ-U12341009V/2021	2021-01-23	North America	Canada	Laboratoire de santé publique du Québec	Laboratoire de santé publique du Québec	Sandrine Moreira et al
EPI_ISL_2824391	Canada/QC-1nIEOQ-U12342839V/2021	2021-01-23	North America	Canada	Laboratoire de santé publique du Québec	Laboratoire de santé publique du Québec	Sandrine Moreira et al
EPI_ISL_2824393	Canada/QC-1nIEOQ-U12343529V/2021	2021-01-23	North America	Canada	Laboratoire de santé publique du Québec	Laboratoire de santé publique du Québec	Sandrine Moreira et al
EPI_ISL_2824390	Canada/QC-1nIEOQ-U12344319V/2021	2021-01-23	North America	Canada	Laboratoire de santé publique du Québec	Laboratoire de santé publique du Québec	Sandrine Moreira et al
EPI_ISL_2824394	Canada/QC-1nIEOQ-U12345089V/2021	2021-01-23	North America	Canada	Laboratoire de santé publique du Québec	Laboratoire de santé publique du Québec	Sandrine Moreira et al
EPI_ISL_2824397	Canada/QC-1nIEOQ-U12345479V/2021	2021-01-23	North America	Canada	Laboratoire de santé publique du Québec	Laboratoire de santé publique du Québec	Sandrine Moreira et al
EPI_ISL_2824389	Canada/QC-1nIEOQ-U12346409V/2021	2021-01-23	North America	Canada	Laboratoire de santé publique du Québec	Laboratoire de santé publique du Québec	Sandrine Moreira et al
EPI_ISL_2824405	Canada/QC-1nIEOQ-U12444099V/2021	2021-01-24	North America	Canada	Laboratoire de santé publique du Québec	Laboratoire de santé publique du Québec	Sandrine Moreira et al
EPI_ISL_2824406	Canada/QC-1nIEOQ-U12643599V/2021	2021-01-26	North America	Canada	Laboratoire de santé publique du Québec	Laboratoire de santé publique du Québec	Sandrine Moreira et al
EPI_ISL_2824407	Canada/QC-1nIEOQ-U12761279V/2021	2021-01-27	North America	Canada	Laboratoire de santé publique du Québec	Laboratoire de santé publique du Québec	Sandrine Moreira et al
EPI_ISL_2824408	Canada/QC-1nIEOQ-U13042049V/2021	2021-01-30	North America	Canada	Laboratoire de santé publique du Québec	Laboratoire de santé publique du Québec	Sandrine Moreira et al
EPI_ISL_2824402	Canada/QC-1nIEOQ-U13042149V/2021	2021-01-30	North America	Canada	Laboratoire de santé publique du Québec	Laboratoire de santé publique du Québec	Sandrine Moreira et al
EPI_ISL_2824404	Canada/QC-1nIEOQ-U13042629V/2021	2021-01-30	North America	Canada	Laboratoire de santé publique du Québec	Laboratoire de santé publique du Québec	Sandrine Moreira et al
EPI_ISL_2824403	Canada/QC-1nIEOQ-U13042769V/2021	2021-01-30	North America	Canada	Laboratoire de santé publique du Québec	Laboratoire de santé publique du Québec	Sandrine Moreira et al
EPI_ISL_2824465	Canada/QC-1nIEOQ-U20154449V/2021	2021-02-01	North America	Canada	Laboratoire de santé publique du Québec	Laboratoire de santé publique du Québec	Sandrine Moreira et al
EPI_ISL_2824463	Canada/QC-1nIEOQ-U20161349V/2021	2021-02-01	North America	Canada	Laboratoire de santé publique du Québec	Laboratoire de santé publique du Québec	Sandrine Moreira et al
EPI_ISL_2824466	Canada/QC-1nIEOQ-U20354419V/2021	2021-02-03	North America	Canada	Laboratoire de santé publique du Québec	Laboratoire de santé publique du Québec	Sandrine Moreira et al
EPI_ISL_2824467	Canada/QC-1nIEOQ-U20743549V/2021	2021-02-07	North America	Canada	Laboratoire de santé publique du Québec	Laboratoire de santé publique du Québec	Sandrine Moreira et al
EPI_ISL_2970793	Canada/QC-1nIEOQ-U20841649V/2021	2021-02-08	North America	Canada	Laboratoire de santé publique du Québec	Laboratoire de santé publique du Québec	Sandrine Moreira et al
EPI_ISL_2824464	Canada/QC-1nIEOQ-U20846039V/2021	2021-02-08	North America	Canada	Laboratoire de santé publique du Québec	Laboratoire de santé publique du Québec	Sandrine Moreira et al
EPI_ISL_2970792	Canada/QC-1nIEOQ-U20849449V/2021	2021-02-08	North America	Canada	Laboratoire de santé publique du Québec	Laboratoire de santé publique du Québec	Sandrine Moreira et al
EPI_ISL_2970267	Canada/QC-1nIEOQ-U20850229V/2021	2021-02-08	North America	Canada	Laboratoire de santé publique du Québec	Laboratoire de santé publique du Québec	Sandrine Moreira et al
EPI_ISL_2824462	Canada/QC-1nIEOQ-U20851289V/2021	2021-02-08	North America	Canada	Laboratoire de santé publique du Québec	Laboratoire de santé publique du Québec	Sandrine Moreira et al
EPI_ISL_2970268	Canada/QC-1nIEOQ-U2095481/2021	2021-02-09	North America	Canada	Laboratoire de santé publique du Québec	Laboratoire de santé publique du Québec	Sandrine Moreira et al
EPI_ISL_2970794	Canada/QC-1nIEOQ-U21152269V/2021	2021-02-11	North America	Canada	Laboratoire de santé publique du Québec	Laboratoire de santé publique du Québec	Sandrine Moreira et al
EPI_ISL_4279146	Canada/QC-1nIFO-S6053474IA/2020	2020-10-05	North America	Canada	Laboratoire de santé publique du Québec	Laboratoire de santé publique du Québec	Sandrine Moreira et al
EPI_ISL_4084942	Canada/QC-1nIFO-S6063915IA/2020	2020-10-06	North America	Canada	Laboratoire de santé publique du Québec	Laboratoire de santé publique du Québec	Sandrine Moreira et al
EPI_ISL_4084943	Canada/QC-1nIFO-S6064489IA/2020	2020-10-06	North America	Canada	Laboratoire de santé publique du Québec	Laboratoire de santé publique du Québec	Sandrine Moreira et al
EPI_ISL_2824553	Canada/QC-1nIFO-S8281431IA/2020	2020-12-28	North America	Canada	Laboratoire de santé publique du Québec	Laboratoire de santé publique du Québec	Sandrine Moreira et al
EPI_ISL_2824552	Canada/QC-1nIFO-S8282004IA/2020	2020-12-28	North America	Canada	Laboratoire de santé publique du Québec	Laboratoire de santé publique du Québec	Sandrine Moreira et al
EPI_ISL_2824555	Canada/QC-1nIFO-S8291625IA/2020	2020-12-29	North America	Canada	Laboratoire de santé publique du Québec	Laboratoire de santé publique du Québec	Sandrine Moreira et al
EPI_ISL_2824554	Canada/QC-1nIFO-S8291885IA/2020	2020-12-29	North America	Canada	Laboratoire de santé publique du Québec	Laboratoire de santé publique du Québec	Sandrine Moreira et al
EPI_ISL_2824556	Canada/QC-1nIFO-S8292093IA/2020	2020-12-29	North America	Canada	Laboratoire de santé publique du Québec	Laboratoire de santé publique du Québec	Sandrine Moreira et al
EPI_ISL_2824550	Canada/QC-1nIFO-S8292672IA/2020	2020-12-29	North America	Canada	Laboratoire de santé publique du Québec	Laboratoire de santé publique du Québec	Sandrine Moreira et al
EPI_ISL_2824551	Canada/QC-1nIFO-S8292686IA/2020	2020-12-29	North America	Canada	Laboratoire de santé publique du Québec	Laboratoire de santé publique du Québec	Sandrine Moreira et al
EPI_ISL_2824548	Canada/QC-1nIFO-S8302919IA/2020	2020-12-30	North America	Canada	Laboratoire de santé publique du Québec	Laboratoire de santé publique du Québec	Sandrine Moreira et al
EPI_ISL_2824549	Canada/QC-1nIFO-S8303142IA/2020	2020-12-30	North America	Canada	Laboratoire de santé publique du Québec	Laboratoire de santé publique du Québec	Sandrine Moreira et al
EPI_ISL_2823677	Canada/QC-1nIFO-S8310528IA/2020	2020-12-31	North America	Canada	Laboratoire de santé publique du Québec	Laboratoire de santé publique du Québec	Sandrine Moreira et al
EPI_ISL_2823678	Canada/QC-1nIFO-S8310673IA/2020	2020-12-31	North America	Canada	Laboratoire de santé publique du Québec	Laboratoire de santé publique du Québec	Sandrine Moreira et al
EPI_ISL_2823676	Canada/QC-1nIFO-S8310746IA/2020	2020-12-31	North America	Canada	Laboratoire de santé publique du Québec	Laboratoire de santé publique du Québec	Sandrine Moreira et al
EPI_ISL_2823675	Canada/QC-1nIFO-S8310825IA/2020	2020-12-31	North America	Canada	Laboratoire de santé publique du Québec	Laboratoire de santé publique du Québec	Sandrine Moreira et al
EPI_ISL_2823674	Canada/QC-1nIFO-S9010732IA/2021	2021-01-01	North America	Canada	Laboratoire de santé publique du Québec	Laboratoire de santé publique du Québec	Sandrine Moreira et al
EPI_ISL_2823673	Canada/QC-1nIFO-S9020318IA/2021	2021-01-02	North America	Canada	Laboratoire de santé publique du Québec	Laboratoire de santé publique du Québec	Sandrine Moreira et al
EPI_ISL_2823688	Canada/QC-1nIFO-S9020577IA/2021	2021-01-02	North America	Canada	Laboratoire de santé publique du Québec	Laboratoire de santé publique du Québec	Sandrine Moreira et al
EPI_ISL_2823689	Canada/QC-1nIFO-S9020579IA/2021	2021-01-02	North America	Canada	Laboratoire de santé publique du Québec	Laboratoire de santé publique du Québec	Sandrine Moreira et al
EPI_ISL_2823690	Canada/QC-1nIFO-S9020629IA/2021	2021-01-02	North America	Canada	Laboratoire de santé publique du Québec	Laboratoire de santé publique du Québec	Sandrine Moreira et al
EPI_ISL_2823679	Canada/QC-1nIFO-S9021546IA/2021	2021-01-02	North America	Canada	Laboratoire de santé publique du Québec	Laboratoire de santé publique du Québec	Sandrine Moreira et al
EPI_ISL_2824842	Canada/QC-1nIFO-S9022006IA/2021	2021-01-02	North America	Canada	Laboratoire de santé publique du Québec	Laboratoire de santé publique du Québec	Sandrine Moreira et al
EPI_ISL_2824841	Canada/QC-1nIFO-S9030617IA/2021	2021-01-03	North America	Canada	Laboratoire de santé publique du Québec	Laboratoire de santé publique du Québec	Sandrine Moreira et al
EPI_ISL_2823687	Canada/QC-1nIFO-S9030842IA/2021	2021-01-03	North America	Canada	Laboratoire de santé publique du Québec	Laboratoire de santé publique du Québec	Sandrine Moreira et al
EPI_ISL_2970136	Canada/QC-1nIFO-S9031470IA/2021	2021-01-03	North America	Canada	Laboratoire de santé publique du Québec	Laboratoire de santé publique du Québec	Sandrine Moreira et al
EPI_ISL_2823680	Canada/QC-1nIFO-S9031594IA/2021	2021-01-03	North America	Canada	Laboratoire de santé publique du Québec	Laboratoire de santé publique du Québec	Sandrine Moreira et al
EPI_ISL_2970117	Canada/QC-1nIFO-S9040818IA/2021	2021-01-04	North America	Canada	Laboratoire de santé publique du Québec	Laboratoire de santé publique du Québec	Sandrine Moreira et al
EPI_ISL_2970138	Canada/QC-1nIFO-S9040898IA/2021	2021-01-04	North America	Canada	Laboratoire de santé publique du Québec	Laboratoire de santé publique du Québec	Sandrine Moreira et al
EPI_ISL_2970137	Canada/QC-1nIFO-S9041106IA/2021	2021-01-04	North America	Canada	Laboratoire de santé publique du Québec	Laboratoire de santé publique du Québec	Sandrine Moreira et al
EPI_ISL_2970135	Canada/QC-1nIFO-S9041185IA/2021	2021-01-04	North America	Canada	Laboratoire de santé publique du Québec	Laboratoire de santé publique du Québec	Sandrine Moreira et al
EPI_ISL_2821555	Canada/QC-1nIFO-S9041358IA/2021	2021-01-04	North America	Canada	Laboratoire de santé publique du Québec	Laboratoire de santé publique du Québec	Sandrine Moreira et al
EPI_ISL_2970116	Canada/QC-1nIFO-S9041992IA/2021	2021-01-04	North America	Canada	Laboratoire de santé publique du Québec	Laboratoire de santé publique du Québec	Sandrine Moreira et al
EPI_ISL_2970139	Canada/QC-1nIFO-S9042452IA/2021	2021-01-04	North America	Canada	Laboratoire de santé publique du Québec	Laboratoire de santé publique du Québec	Sandrine Moreira et al
EPI_ISL_2823910	Canada/QC-1nIFO-S9051696IA/2021	2021-01-05	North America	Canada	Laboratoire de santé publique du Québec	Laboratoire de santé publique du Québec	Sandrine Moreira et al
EPI_ISL_2824363	Canada/QC-1nIFO-S9051929IA/2021	2021-01-05	North America	Canada	Laboratoire de santé publique du Québec	Laboratoire de santé publique du Québec	Sandrine Moreira et al
EPI_ISL_2823912	Canada/QC-1nIFO-S9051957IA/2021	2021-01-05	North America	Canada	Laboratoire de santé publique du Québec	Laboratoire de santé publique du Québec	Sandrine Moreira et al
EPI_ISL_2821561	Canada/QC-1nIFO-S9052215IA/2021	2021-01-05	North America	Canada	Laboratoire de santé publique du Québec	Laboratoire de santé publique du Québec	Sandrine Moreira et al
EPI_ISL_2823686	Canada/QC-1nIFO-S9052293IA/2021	2021-01-05	North America	Canada	Laboratoire de santé publique du Québec	Laboratoire de santé publique du Québec	Sandrine Moreira et al
EPI_ISL_2823915	Canada/QC-1nIFO-S9052320IA/2021	2021-01-05	North America	Canada	Laboratoire de santé publique du Québec	Laboratoire de santé publique du Québec	Sandrine Moreira et al
EPI_ISL_2823681	Canada/QC-1nIFO-S9052331IA/2021	2021-01-05	North America	Canada	Laboratoire de santé publique du Québec	Laboratoire de santé publique du Québec	Sandrine Moreira et al
EPI_ISL_2821559	Canada/QC-1nIFO-S9052342IA/2021	2021-01-05	North America	Canada	Laboratoire de santé publique du Québec	Laboratoire de santé publique du Québec	Sandrine Moreira et al
EPI_ISL_2824364	Canada/QC-1nIFO-S9052348IA/2021	2021-01-05	North America	Canada	Laboratoire de santé publique du Québec	Laboratoire de santé publique du Québec	Sandrine Moreira et al
EPI_ISL_2821563	Canada/QC-1nIFO-S9052472IA/2021	2021-01-05	North America	Canada	Laboratoire de santé publique du Québec	Laboratoire de santé publique du Québec	Sandrine Moreira et al
EPI_ISL_2821560	Canada/QC-1nIFO-S9052580IA/2021	2021-01-05	North America	Canada	Laboratoire de santé publique du Québec	Laboratoire de santé publique du Québec	Sandrine Moreira et al
EPI_ISL_2824365	Canada/QC-1nIFO-S9052602IA/2021	2021-01-05	North America	Canada	Laboratoire de santé publique du Québec	Laboratoire de santé publique du Québec	Sandrine Moreira et al
EPI_ISL_2821562	Canada/QC-1nIFO-S9052610IA/2021	2021-01-05	North America	Canada	Laboratoire de santé publique du Québec	Laboratoire de santé publique du Québec	Sandrine Moreira et al
EPI_ISL_2823685	Canada/QC-1nIFO-S9052906IA/2021	2021-01-05	North America	Canada	Laboratoire de santé publique du Québec	Laboratoire de santé publique du Québec	Sandrine Moreira et al
EPI_ISL_2823911	Canada/QC-1nIFO-S9052928IA/2021	2021-01-05	North America	Canada	Laboratoire de santé publique du Québec	Laboratoire de santé publique du Québec	Sandrine Moreira et al
EPI_ISL_2823683	Canada/QC-1nIFO-S9053781IA/2021	2021-01-05	North America	Canada	Laboratoire de santé publique du Québec	Laboratoire de santé publique du Québec	Sandrine Moreira et al
EPI_ISL_2823682	Canada/QC-1nIFO-S9054047IA/2021	2021-01-05	North America	Canada	Laboratoire de santé publique du Québec	Laboratoire de santé publique du Québec	Sandrine Moreira et al
EPI_ISL_2823914	Canada/QC-1nIFO-S9054187IA/2021	2021-01-05	North America	Canada	Laboratoire de santé publique du Québec	Laboratoire de santé publique du Québec	Sandrine Moreira et al
EPI_ISL_2823913	Canada/QC-1nIFO-S9054284IA/2021	2021-01-05	North America	Canada	Laboratoire de santé publique du Québec	Laboratoire de santé publique du Québec	Sandrine Moreira et al
EPI_ISL_2821551	Canada/QC-1nIFO-S9054294IA/2021	2021-01-05	North America	Canada	Laboratoire de santé publique du Québec	Laboratoire de santé publique du Québec	Sandrine Moreira et al
EPI_ISL_2823908	Canada/QC-1nIFO-S9054472IA/2021	2021-01-05	North America	Canada	Laboratoire de santé publique du Québec	Laboratoire de santé publique du Québec	Sandrine Moreira et al
EPI_ISL_2823909	Canada/QC-1nIFO-S9054481IA/2021	2021-01-05	North America	Canada	Laboratoire de santé publique du Québec	Laboratoire de santé publique du Québec	Sandrine Moreira et al
EPI_ISL_2823684	Canada/QC-1nIFO-S9054488IA/2021	2021-01-05	North America	Canada	Laboratoire de santé publique du Québec	Laboratoire de santé publique du Québec	Sandrine Moreira et al
EPI_ISL_2823916	Canada/QC-1nIFO-S9055389IA/2021	2021-01-05	North America	Canada	Laboratoire de santé publique du Québec	Laboratoire de santé publique du Québec	Sandrine Moreira et al
EPI_ISL_2821557	Canada/QC-1nIFO-S9062296IA/2021	2021-01-06	North America	Canada	Laboratoire de santé publique du Québec	Laboratoire de santé publique du Québec	Sandrine Moreira et al
EPI_ISL_2821558	Canada/QC-1nIFO-S9064252IA/2021	2021-01-06	North America	Canada	Laboratoire de santé publique du Québec	Laboratoire de santé publique du Québec	Sandrine Moreira et al
EPI_ISL_2821556	Canada/QC-1nIFO-S9073682IA/2021	2021-01-07	North America	Canada	Laboratoire de santé publique du Québec	Laboratoire de santé publique du Québec	Sandrine Moreira et al
EPI_ISL_2824862	Canada/QC-1nIFO-S9123329IA/2021	2021-01-12	North America	Canada	Laboratoire de santé publique du Québec	Laboratoire de santé publique du Québec	Sandrine Moreira et al
EPI_ISL_2824860	Canada/QC-1nIFO-S9123470IA/2021	2021-01-12	North America	Canada	Laboratoire de santé publique du Québec	Laboratoire de santé publique du Québec	Sandrine Moreira et al
EPI_ISL_2824856	Canada/QC-1nIFO-S9124131IA/2021	2021-01-12	North America	Canada	Laboratoire de santé publique du Québec	Laboratoire de santé publique du Québec	Sandrine Moreira et al
EPI_ISL_2824857	Canada/QC-1nIFO-S9124158IA/2021	2021-01-12	North America	Canada	Laboratoire de santé publique du Québec	Laboratoire de santé publique du Québec	Sandrine Moreira et al
EPI_ISL_2824859	Canada/QC-1nIFO-S9124165IA/2021	2021-01-12	North America	Canada	Laboratoire de santé publique du Québec	Laboratoire de santé publique du Québec	Sandrine Moreira et al
EPI_ISL_2824861	Canada/QC-1nIFO-S9124657IA/2021	2021-01-12	North America	Canada	Laboratoire de santé publique du Québec	Laboratoire de santé publique du Québec	Sandrine Moreira et al
EPI_ISL_2824853	Canada/QC-1nIFO-S9124760IA/2021	2021-01-12	North America	Canada	Laboratoire de santé publique du Québec	Laboratoire de santé publique du Québec	Sandrine Moreira et al
EPI_ISL_2824855	Canada/QC-1nIFO-S9124996IA/2021	2021-01-12	North America	Canada	Laboratoire de santé publique du Québec	Laboratoire de santé publique du Québec	Sandrine Moreira et al
EPI_ISL_2824851	Canada/QC-1nIFO-S9131785IA/2021	2021-01-13	North America	Canada	Laboratoire de santé publique du Québec	Laboratoire de santé publique du Québec	Sandrine Moreira et al
EPI_ISL_2824846	Canada/QC-1nIFO-S9132012IA/2021	2021-01-13	North America	Canada	Laboratoire de santé publique du Québec	Laboratoire de santé publique du Québec	Sandrine Moreira et al
EPI_ISL_2824854	Canada/QC-1nIFO-S9132227IA/2021	2021-01-13	North America	Canada	Laboratoire de santé publique du Québec	Laboratoire de santé publique du Québec	Sandrine Moreira et al
EPI_ISL_2824847	Canada/QC-1nIFO-S9132887IA/2021	2021-01-13	North America	Canada	Laboratoire de santé publique du Québec	Laboratoire de santé publique du Québec	Sandrine Moreira et al
EPI_ISL_2824858	Canada/QC-1nIFO-S9132912IA/2021	2021-01-13	North America	Canada	Laboratoire de santé publique du Québec	Laboratoire de santé publique du Québec	Sandrine Moreira et al
EPI_ISL_2824843	Canada/QC-1nIFO-S9133805IA/2021	2021-01-13	North America	Canada	Laboratoire de santé publique du Québec	Laboratoire de santé publique du Québec	Sandrine Moreira et al
EPI_ISL_2824849	Canada/QC-1nIFO-S9134250IA/2021	2021-01-13	North America	Canada	Laboratoire de santé publique du Québec	Laboratoire de santé publique du Québec	Sandrine Moreira et al
EPI_ISL_2824844	Canada/QC-1nIFO-S9134320IA/2021	2021-01-13	North America	Canada	Laboratoire de santé publique du Québec	Laboratoire de santé publique du Québec	Sandrine Moreira et al
EPI_ISL_2824848	Canada/QC-1nIFO-S9134336IA/2021	2021-01-13	North America	Canada	Laboratoire de santé publique du Québec	Laboratoire de santé publique du Québec	Sandrine Moreira et al
EPI_ISL_2824850	Canada/QC-1nIFO-S9134597IA/2021	2021-01-13	North America	Canada	Laboratoire de santé publique du Québec	Laboratoire de santé publique du Québec	Sandrine Moreira et al
EPI_ISL_2824852	Canada/QC-1nIFO-S9134635IA/2021	2021-01-13	North America	Canada	Laboratoire de santé publique du Québec	Laboratoire de santé publique du Québec	Sandrine Moreira et al
EPI_ISL_2824845	Canada/QC-1nIFO-S9134913IA/2021	2021-01-13	North America	Canada	Laboratoire de santé publique du Québec	Laboratoire de santé publique du Québec	Sandrine Moreira et al
EPI_ISL_3207686	Canada/QC-1nIFO-S9181719IA_2/2021	2021-01-18	North America	Canada	Laboratoire de santé publique du Québec	Laboratoire de santé publique du Québec	Sandrine Moreira et al
EPI_ISL_2976064	Canada/QC-1nIFO-S9182417IA/2021	2021-01-18	North America	Canada	Laboratoire de santé publique du Québec	Laboratoire de santé publique du Québec	Sandrine Moreira et al
EPI_ISL_2976036	Canada/QC-1nIFO-S9183451IA/2021	2021-01-18	North America	Canada	Laboratoire de santé publique du Québec	Laboratoire de santé publique du Québec	Sandrine Moreira et al
EPI_ISL_2976055	Canada/QC-1nIFO-S9194307IA/2021	2021-01-19	North America	Canada	Laboratoire de santé publique du Québec	Laboratoire de santé publique du Québec	Sandrine Moreira et al
EPI_ISL_2976052	Canada/QC-1nIFO-S9194614IA/2021	2021-01-19	North America	Canada	Laboratoire de santé publique du Québec	Laboratoire de santé publique du Québec	Sandrine Moreira et al
EPI_ISL_2976051	Canada/QC-1nIFO-S9194635IA/2021	2021-01-19	North America	Canada	Laboratoire de santé publique du Québec	Laboratoire de santé publique du Québec	Sandrine Moreira et al
EPI_ISL_2976053	Canada/QC-1nIFO-S9195062IA/2021	2021-01-19	North America	Canada	Laboratoire de santé publique du Québec	Laboratoire de santé publique du Québec	Sandrine Moreira et al
EPI_ISL_2976060	Canada/QC-1nIFO-S9201636IA/2021	2021-01-20	North America	Canada	Laboratoire de santé publique du Québec	Laboratoire de santé publique du Québec	Sandrine Moreira et al
EPI_ISL_2976059	Canada/QC-1nIFO-S9201651IA/2021	2021-01-20	North America	Canada	Laboratoire de santé publique du Québec	Laboratoire de santé publique du Québec	Sandrine Moreira et al
EPI_ISL_2976058	Canada/QC-1nIFO-S9201786IA/2021	2021-01-20	North America	Canada	Laboratoire de santé publique du Québec	Laboratoire de santé publique du Québec	Sandrine Moreira et al
EPI_ISL_2976057	Canada/QC-1nIFO-S9202146IA/2021	2021-01-20	North America	Canada	Laboratoire de santé publique du Québec	Laboratoire de santé publique du Québec	Sandrine Moreira et al
EPI_ISL_2976054	Canada/QC-1nIFO-S9202151IA/2021	2021-01-20	North America	Canada	Laboratoire de santé publique du Québec	Laboratoire de santé publique du Québec	Sandrine Moreira et al
EPI_ISL_2976056	Canada/QC-1nIFO-S9202169IA/2021	2021-01-20	North America	Canada	Laboratoire de santé publique du Québec	Laboratoire de santé publique du Québec	Sandrine Moreira et al
EPI_ISL_2976061	Canada/QC-1nIFO-S9202261IA/2021	2021-01-20	North America	Canada	Laboratoire de santé publique du Québec	Laboratoire de santé publique du Québec	Sandrine Moreira et al
EPI_ISL_2976035	Canada/QC-1nIFO-S9202262IA/2021	2021-01-20	North America	Canada	Laboratoire de santé publique du Québec	Laboratoire de santé publique du Québec	Sandrine Moreira et al
EPI_ISL_2975997	Canada/QC-1nIFO-S9202306IA/2021	2021-01-20	North America	Canada	Laboratoire de santé publique du Québec	Laboratoire de santé publique du Québec	Sandrine Moreira et al
EPI_ISL_2970721	Canada/QC-1nIFO-S9203448IA/2021	2021-01-20	North America	Canada	Laboratoire de santé publique du Québec	Laboratoire de santé publique du Québec	Sandrine Moreira et al
EPI_ISL_2976063	Canada/QC-1nIFO-S9204423IA/2021	2021-01-20	North America	Canada	Laboratoire de santé publique du Québec	Laboratoire de santé publique du Québec	Sandrine Moreira et al
EPI_ISL_2976062	Canada/QC-1nIFO-S9205015IA/2021	2021-01-20	North America	Canada	Laboratoire de santé publique du Québec	Laboratoire de santé publique du Québec	Sandrine Moreira et al
EPI_ISL_3207685	Canada/QC-1nIFO-S9212178IA_2/2021	2021-01-21	North America	Canada	Laboratoire de santé publique du Québec	Laboratoire de santé publique du Québec	Sandrine Moreira et al
EPI_ISL_2970722	Canada/QC-1nIFO-S9213028IA/2021	2021-01-21	North America	Canada	Laboratoire de santé publique du Québec	Laboratoire de santé publique du Québec	Sandrine Moreira et al
EPI_ISL_2970723	Canada/QC-1nIFO-S9213802IA/2021	2021-01-21	North America	Canada	Laboratoire de santé publique du Québec	Laboratoire de santé publique du Québec	Sandrine Moreira et al
EPI_ISL_3207687	Canada/QC-1nIFO-S9214621IA_2/2021	2021-01-21	North America	Canada	Laboratoire de santé publique du Québec	Laboratoire de santé publique du Québec	Sandrine Moreira et al
EPI_ISL_2970724	Canada/QC-1nIFO-S9224103IA/2021	2021-01-22	North America	Canada	Laboratoire de santé publique du Québec	Laboratoire de santé publique du Québec	Sandrine Moreira et al
EPI_ISL_2970725	Canada/QC-1nIFO-S9224166IA/2021	2021-01-22	North America	Canada	Laboratoire de santé publique du Québec	Laboratoire de santé publique du Québec	Sandrine Moreira et al
EPI_ISL_2970726	Canada/QC-1nIFO-S9231290IA/2021	2021-01-23	North America	Canada	Laboratoire de santé publique du Québec	Laboratoire de santé publique du Québec	Sandrine Moreira et al
EPI_ISL_2970727	Canada/QC-1nIFO-S9231321IA/2021	2021-01-23	North America	Canada	Laboratoire de santé publique du Québec	Laboratoire de santé publique du Québec	Sandrine Moreira et al
EPI_ISL_2970728	Canada/QC-1nIFO-S9253899IA/2021	2021-01-25	North America	Canada	Laboratoire de santé publique du Québec	Laboratoire de santé publique du Québec	Sandrine Moreira et al
EPI_ISL_2970730	Canada/QC-1nIFO-S9254076IA/2021	2021-01-25	North America	Canada	Laboratoire de santé publique du Québec	Laboratoire de santé publique du Québec	Sandrine Moreira et al
EPI_ISL_2970729	Canada/QC-1nIFO-S9254636IA/2021	2021-01-25	North America	Canada	Laboratoire de santé publique du Québec	Laboratoire de santé publique du Québec	Sandrine Moreira et al
