## Supplemental Table 1 for "Cross-border transmissions of delta substrain AY.29 during Olympic and Paralympic Games": Supplemental Table 1.csv (part 38 of 515)

gisaid_epi_isl	strain	date	region	country	originating_lab	submitting_lab	authors
EPI_ISL_2970732	Canada/QC-1nIFO-S9263968IA/2021	2021-01-26	North America	Canada	Laboratoire de santé publique du Québec	Laboratoire de santé publique du Québec	Sandrine Moreira et al
EPI_ISL_2970731	Canada/QC-1nIFO-S9263973IA/2021	2021-01-26	North America	Canada	Laboratoire de santé publique du Québec	Laboratoire de santé publique du Québec	Sandrine Moreira et al
EPI_ISL_2970734	Canada/QC-1nIFO-S9263987IA/2021	2021-01-26	North America	Canada	Laboratoire de santé publique du Québec	Laboratoire de santé publique du Québec	Sandrine Moreira et al
EPI_ISL_2970733	Canada/QC-1nIFO-S9264217IA/2021	2021-01-26	North America	Canada	Laboratoire de santé publique du Québec	Laboratoire de santé publique du Québec	Sandrine Moreira et al
EPI_ISL_2976071	Canada/QC-1nIFO-S9272474IA/2021	2021-01-27	North America	Canada	Laboratoire de santé publique du Québec	Laboratoire de santé publique du Québec	Sandrine Moreira et al
EPI_ISL_2976065	Canada/QC-1nIFO-S9272844IA/2021	2021-01-27	North America	Canada	Laboratoire de santé publique du Québec	Laboratoire de santé publique du Québec	Sandrine Moreira et al
EPI_ISL_2976069	Canada/QC-1nIFO-S9272904IA/2021	2021-01-27	North America	Canada	Laboratoire de santé publique du Québec	Laboratoire de santé publique du Québec	Sandrine Moreira et al
EPI_ISL_2976068	Canada/QC-1nIFO-S9273033IA/2021	2021-01-27	North America	Canada	Laboratoire de santé publique du Québec	Laboratoire de santé publique du Québec	Sandrine Moreira et al
EPI_ISL_2976070	Canada/QC-1nIFO-S9273297IA/2021	2021-01-27	North America	Canada	Laboratoire de santé publique du Québec	Laboratoire de santé publique du Québec	Sandrine Moreira et al
EPI_ISL_2970735	Canada/QC-1nIFO-S9283876IA/2021	2021-01-28	North America	Canada	Laboratoire de santé publique du Québec	Laboratoire de santé publique du Québec	Sandrine Moreira et al
EPI_ISL_2976067	Canada/QC-1nIFO-S9292149IA/2021	2021-01-29	North America	Canada	Laboratoire de santé publique du Québec	Laboratoire de santé publique du Québec	Sandrine Moreira et al
EPI_ISL_2970737	Canada/QC-1nIFO-S9292220IA/2021	2021-01-29	North America	Canada	Laboratoire de santé publique du Québec	Laboratoire de santé publique du Québec	Sandrine Moreira et al
EPI_ISL_2970736	Canada/QC-1nIFO-S9292585IA/2021	2021-01-29	North America	Canada	Laboratoire de santé publique du Québec	Laboratoire de santé publique du Québec	Sandrine Moreira et al
EPI_ISL_2976066	Canada/QC-1nIFO-S9293641IA/2021	2021-01-29	North America	Canada	Laboratoire de santé publique du Québec	Laboratoire de santé publique du Québec	Sandrine Moreira et al
EPI_ISL_2970738	Canada/QC-1nIFO-S9311390IA/2021	2021-01-31	North America	Canada	Laboratoire de santé publique du Québec	Laboratoire de santé publique du Québec	Sandrine Moreira et al
EPI_ISL_2970739	Canada/QC-1nIFO-S9311396IA/2021	2021-01-31	North America	Canada	Laboratoire de santé publique du Québec	Laboratoire de santé publique du Québec	Sandrine Moreira et al
EPI_ISL_3207688	Canada/QC-1nIFO-T0032423IA_2/2021	2021-02-03	North America	Canada	Laboratoire de santé publique du Québec	Laboratoire de santé publique du Québec	Sandrine Moreira et al
EPI_ISL_3207689	Canada/QC-1nIFO-T0033539IA_2/2021	2021-02-03	North America	Canada	Laboratoire de santé publique du Québec	Laboratoire de santé publique du Québec	Sandrine Moreira et al
EPI_ISL_3207690	Canada/QC-1nIFO-T0033888IA_2/2021	2021-02-03	North America	Canada	Laboratoire de santé publique du Québec	Laboratoire de santé publique du Québec	Sandrine Moreira et al
EPI_ISL_2970471	Canada/QC-1nIFO-T0042455IA/2021	2021-02-04	North America	Canada	Laboratoire de santé publique du Québec	Laboratoire de santé publique du Québec	Sandrine Moreira et al
EPI_ISL_2970470	Canada/QC-1nIFO-T0042732IA/2021	2021-02-04	North America	Canada	Laboratoire de santé publique du Québec	Laboratoire de santé publique du Québec	Sandrine Moreira et al
EPI_ISL_2970475	Canada/QC-1nIFO-T0043290IA/2021	2021-02-04	North America	Canada	Laboratoire de santé publique du Québec	Laboratoire de santé publique du Québec	Sandrine Moreira et al
EPI_ISL_2970474	Canada/QC-1nIFO-T0043463IA/2021	2021-02-04	North America	Canada	Laboratoire de santé publique du Québec	Laboratoire de santé publique du Québec	Sandrine Moreira et al
EPI_ISL_2824681	Canada/QC-1nIFO-T0043901IA/2021	2021-02-04	North America	Canada	Laboratoire de santé publique du Québec	Laboratoire de santé publique du Québec	Sandrine Moreira et al
EPI_ISL_2970472	Canada/QC-1nIFO-T0044018IA/2021	2021-02-04	North America	Canada	Laboratoire de santé publique du Québec	Laboratoire de santé publique du Québec	Sandrine Moreira et al
EPI_ISL_2970473	Canada/QC-1nIFO-T0044862IA/2021	2021-02-04	North America	Canada	Laboratoire de santé publique du Québec	Laboratoire de santé publique du Québec	Sandrine Moreira et al
EPI_ISL_2970479	Canada/QC-1nIFO-T0051988IA/2021	2021-02-05	North America	Canada	Laboratoire de santé publique du Québec	Laboratoire de santé publique du Québec	Sandrine Moreira et al
EPI_ISL_2970476	Canada/QC-1nIFO-T0052260IA/2021	2021-02-05	North America	Canada	Laboratoire de santé publique du Québec	Laboratoire de santé publique du Québec	Sandrine Moreira et al
EPI_ISL_2970478	Canada/QC-1nIFO-T0052486IA/2021	2021-02-05	North America	Canada	Laboratoire de santé publique du Québec	Laboratoire de santé publique du Québec	Sandrine Moreira et al
EPI_ISL_2970477	Canada/QC-1nIFO-T0053487IA/2021	2021-02-05	North America	Canada	Laboratoire de santé publique du Québec	Laboratoire de santé publique du Québec	Sandrine Moreira et al
EPI_ISL_2824684	Canada/QC-1nIFO-T0053718IA/2021	2021-02-05	North America	Canada	Laboratoire de santé publique du Québec	Laboratoire de santé publique du Québec	Sandrine Moreira et al
EPI_ISL_2824683	Canada/QC-1nIFO-T0054710IA/2021	2021-02-05	North America	Canada	Laboratoire de santé publique du Québec	Laboratoire de santé publique du Québec	Sandrine Moreira et al
EPI_ISL_2824682	Canada/QC-1nIFO-T0054712IA/2021	2021-02-05	North America	Canada	Laboratoire de santé publique du Québec	Laboratoire de santé publique du Québec	Sandrine Moreira et al
EPI_ISL_2824686	Canada/QC-1nIFO-T0083690IA/2021	2021-02-08	North America	Canada	Laboratoire de santé publique du Québec	Laboratoire de santé publique du Québec	Sandrine Moreira et al
EPI_ISL_2824685	Canada/QC-1nIFO-T0083786IA/2021	2021-02-08	North America	Canada	Laboratoire de santé publique du Québec	Laboratoire de santé publique du Québec	Sandrine Moreira et al
EPI_ISL_2824687	Canada/QC-1nIFO-T0094637IA/2021	2021-02-09	North America	Canada	Laboratoire de santé publique du Québec	Laboratoire de santé publique du Québec	Sandrine Moreira et al
EPI_ISL_2824688	Canada/QC-1nIFO-T0103305IA/2021	2021-02-10	North America	Canada	Laboratoire de santé publique du Québec	Laboratoire de santé publique du Québec	Sandrine Moreira et al
EPI_ISL_2824689	Canada/QC-1nIFO-T0114694IA/2021	2021-02-11	North America	Canada	Laboratoire de santé publique du Québec	Laboratoire de santé publique du Québec	Sandrine Moreira et al
EPI_ISL_2976139	Canada/QC-1nIGM-6836879/2021	2021-03-27	North America	Canada	Laboratoire de santé publique du Québec	Laboratoire de santé publique du Québec	Sandrine Moreira et al
EPI_ISL_3092500	Canada/QC-1nIGM-8143478760/2021	2021-04-03	North America	Canada	Laboratoire de santé publique du Québec	Laboratoire de santé publique du Québec	Sandrine Moreira et al
EPI_ISL_2975387	Canada/QC-1nIGM-8143484385/2021	2021-04-05	North America	Canada	Laboratoire de santé publique du Québec	Laboratoire de santé publique du Québec	Sandrine Moreira et al
EPI_ISL_3092506	Canada/QC-1nIGM-8143517485/2021	2021-04-08	North America	Canada	Laboratoire de santé publique du Québec	Laboratoire de santé publique du Québec	Sandrine Moreira et al
EPI_ISL_3094424	Canada/QC-1nIGM-8143565189/2021	2021-04-14	North America	Canada	Laboratoire de santé publique du Québec	Laboratoire de santé publique du Québec	Sandrine Moreira et al
EPI_ISL_2823843	Canada/QC-1nIGM-8146559878/2020	2020-12-29	North America	Canada	Laboratoire de santé publique du Québec	Laboratoire de santé publique du Québec	Sandrine Moreira et al
EPI_ISL_2823844	Canada/QC-1nIGM-8146566938/2020	2020-12-31	North America	Canada	Laboratoire de santé publique du Québec	Laboratoire de santé publique du Québec	Sandrine Moreira et al
EPI_ISL_2823846	Canada/QC-1nIGM-8146587990/2021	2021-01-06	North America	Canada	Laboratoire de santé publique du Québec	Laboratoire de santé publique du Québec	Sandrine Moreira et al
EPI_ISL_2823752	Canada/QC-1nIGM-8146590417/2021	2021-01-07	North America	Canada	Laboratoire de santé publique du Québec	Laboratoire de santé publique du Québec	Sandrine Moreira et al
EPI_ISL_2823691	Canada/QC-1nIGM-8146597355/2021	2021-01-09	North America	Canada	Laboratoire de santé publique du Québec	Laboratoire de santé publique du Québec	Sandrine Moreira et al
EPI_ISL_2823847	Canada/QC-1nIGM-8146609641/2021	2021-01-12	North America	Canada	Laboratoire de santé publique du Québec	Laboratoire de santé publique du Québec	Sandrine Moreira et al
EPI_ISL_2823848	Canada/QC-1nIGM-8146615692/2021	2021-01-14	North America	Canada	Laboratoire de santé publique du Québec	Laboratoire de santé publique du Québec	Sandrine Moreira et al
EPI_ISL_2823849	Canada/QC-1nIGM-8146621759/2021	2021-01-15	North America	Canada	Laboratoire de santé publique du Québec	Laboratoire de santé publique du Québec	Sandrine Moreira et al
EPI_ISL_2823692	Canada/QC-1nIGM-8146631484/2021	2021-01-18	North America	Canada	Laboratoire de santé publique du Québec	Laboratoire de santé publique du Québec	Sandrine Moreira et al
EPI_ISL_2823530	Canada/QC-1nIGM-8146634677/2021	2021-01-19	North America	Canada	Laboratoire de santé publique du Québec	Laboratoire de santé publique du Québec	Sandrine Moreira et al
EPI_ISL_2823693	Canada/QC-1nIGM-8146643064/2021	2021-01-21	North America	Canada	Laboratoire de santé publique du Québec	Laboratoire de santé publique du Québec	Sandrine Moreira et al
EPI_ISL_2823694	Canada/QC-1nIGM-8146659038/2021	2021-01-25	North America	Canada	Laboratoire de santé publique du Québec	Laboratoire de santé publique du Québec	Sandrine Moreira et al
EPI_ISL_2823695	Canada/QC-1nIGM-8146718113/2021	2021-02-10	North America	Canada	Laboratoire de santé publique du Québec	Laboratoire de santé publique du Québec	Sandrine Moreira et al
EPI_ISL_3207830	Canada/QC-1nIGM-8146735354_2/2021	2021-02-15	North America	Canada	Laboratoire de santé publique du Québec	Laboratoire de santé publique du Québec	Sandrine Moreira et al
EPI_ISL_3207832	Canada/QC-1nIGM-8146760462_2/2021	2021-02-22	North America	Canada	Laboratoire de santé publique du Québec	Laboratoire de santé publique du Québec	Sandrine Moreira et al
EPI_ISL_2976141	Canada/QC-1nIGM-8146771387/2021	2021-02-25	North America	Canada	Laboratoire de santé publique du Québec	Laboratoire de santé publique du Québec	Sandrine Moreira et al
EPI_ISL_2976135	Canada/QC-1nIGM-8146777250/2021	2021-02-27	North America	Canada	Laboratoire de santé publique du Québec	Laboratoire de santé publique du Québec	Sandrine Moreira et al
EPI_ISL_2976072	Canada/QC-1nIGM-8146779346/2021	2021-02-28	North America	Canada	Laboratoire de santé publique du Québec	Laboratoire de santé publique du Québec	Sandrine Moreira et al
EPI_ISL_2976143	Canada/QC-1nIGM-8146792173/2021	2021-03-03	North America	Canada	Laboratoire de santé publique du Québec	Laboratoire de santé publique du Québec	Sandrine Moreira et al
EPI_ISL_2976142	Canada/QC-1nIGM-8146792777/2021	2021-03-03	North America	Canada	Laboratoire de santé publique du Québec	Laboratoire de santé publique du Québec	Sandrine Moreira et al
EPI_ISL_2976144	Canada/QC-1nIGM-8146800659/2021	2021-03-06	North America	Canada	Laboratoire de santé publique du Québec	Laboratoire de santé publique du Québec	Sandrine Moreira et al
EPI_ISL_2976138	Canada/QC-1nIGM-8146802705/2021	2021-03-06	North America	Canada	Laboratoire de santé publique du Québec	Laboratoire de santé publique du Québec	Sandrine Moreira et al
EPI_ISL_2976145	Canada/QC-1nIGM-8146805489/2021	2021-03-07	North America	Canada	Laboratoire de santé publique du Québec	Laboratoire de santé publique du Québec	Sandrine Moreira et al
EPI_ISL_2976146	Canada/QC-1nIGM-8146821505/2021	2021-03-11	North America	Canada	Laboratoire de santé publique du Québec	Laboratoire de santé publique du Québec	Sandrine Moreira et al
EPI_ISL_2976137	Canada/QC-1nIGM-8146842812/2021	2021-03-17	North America	Canada	Laboratoire de santé publique du Québec	Laboratoire de santé publique du Québec	Sandrine Moreira et al
EPI_ISL_2975384	Canada/QC-1nIGM-8146893254/2021	2021-03-30	North America	Canada	Laboratoire de santé publique du Québec	Laboratoire de santé publique du Québec	Sandrine Moreira et al
EPI_ISL_3092496	Canada/QC-1nIGM-8146903154/2021	2021-04-02	North America	Canada	Laboratoire de santé publique du Québec	Laboratoire de santé publique du Québec	Sandrine Moreira et al
EPI_ISL_3092499	Canada/QC-1nIGM-8146905045/2021	2021-04-03	North America	Canada	Laboratoire de santé publique du Québec	Laboratoire de santé publique du Québec	Sandrine Moreira et al
EPI_ISL_3092497	Canada/QC-1nIGM-8146906194/2021	2021-04-03	North America	Canada	Laboratoire de santé publique du Québec	Laboratoire de santé publique du Québec	Sandrine Moreira et al
EPI_ISL_3092498	Canada/QC-1nIGM-8146906490/2021	2021-04-03	North America	Canada	Laboratoire de santé publique du Québec	Laboratoire de santé publique du Québec	Sandrine Moreira et al
EPI_ISL_3092502	Canada/QC-1nIGM-8146910538/2021	2021-04-05	North America	Canada	Laboratoire de santé publique du Québec	Laboratoire de santé publique du Québec	Sandrine Moreira et al
EPI_ISL_3092501	Canada/QC-1nIGM-8146912359/2021	2021-04-05	North America	Canada	Laboratoire de santé publique du Québec	Laboratoire de santé publique du Québec	Sandrine Moreira et al
EPI_ISL_2975388	Canada/QC-1nIGM-8146916132/2021	2021-04-06	North America	Canada	Laboratoire de santé publique du Québec	Laboratoire de santé publique du Québec	Sandrine Moreira et al
EPI_ISL_3092505	Canada/QC-1nIGM-8146919914/2021	2021-04-07	North America	Canada	Laboratoire de santé publique du Québec	Laboratoire de santé publique du Québec	Sandrine Moreira et al
EPI_ISL_3092503	Canada/QC-1nIGM-8146921011/2021	2021-04-07	North America	Canada	Laboratoire de santé publique du Québec	Laboratoire de santé publique du Québec	Sandrine Moreira et al
EPI_ISL_3092507	Canada/QC-1nIGM-8146929771/2021	2021-04-09	North America	Canada	Laboratoire de santé publique du Québec	Laboratoire de santé publique du Québec	Sandrine Moreira et al
EPI_ISL_3092508	Canada/QC-1nIGM-8146933411/2021	2021-04-11	North America	Canada	Laboratoire de santé publique du Québec	Laboratoire de santé publique du Québec	Sandrine Moreira et al
EPI_ISL_3092510	Canada/QC-1nIGM-8146933712/2021	2021-04-11	North America	Canada	Laboratoire de santé publique du Québec	Laboratoire de santé publique du Québec	Sandrine Moreira et al
EPI_ISL_2975390	Canada/QC-1nIGM-8146934570/2021	2021-04-11	North America	Canada	Laboratoire de santé publique du Québec	Laboratoire de santé publique du Québec	Sandrine Moreira et al
EPI_ISL_3092509	Canada/QC-1nIGM-8146935017/2021	2021-04-11	North America	Canada	Laboratoire de santé publique du Québec	Laboratoire de santé publique du Québec	Sandrine Moreira et al
EPI_ISL_3094409	Canada/QC-1nIGM-8146939037/2021	2021-04-12	North America	Canada	Laboratoire de santé publique du Québec	Laboratoire de santé publique du Québec	Sandrine Moreira et al
EPI_ISL_3094412	Canada/QC-1nIGM-8146943000/2021	2021-04-13	North America	Canada	Laboratoire de santé publique du Québec	Laboratoire de santé publique du Québec	Sandrine Moreira et al
EPI_ISL_3094416	Canada/QC-1nIGM-8146943003/2021	2021-04-13	North America	Canada	Laboratoire de santé publique du Québec	Laboratoire de santé publique du Québec	Sandrine Moreira et al
EPI_ISL_3094420	Canada/QC-1nIGM-8146946567/2021	2021-04-14	North America	Canada	Laboratoire de santé publique du Québec	Laboratoire de santé publique du Québec	Sandrine Moreira et al
EPI_ISL_3094435	Canada/QC-1nIGM-8146949314/2021	2021-04-15	North America	Canada	Laboratoire de santé publique du Québec	Laboratoire de santé publique du Québec	Sandrine Moreira et al
EPI_ISL_3094431	Canada/QC-1nIGM-8146949761/2021	2021-04-15	North America	Canada	Laboratoire de santé publique du Québec	Laboratoire de santé publique du Québec	Sandrine Moreira et al
EPI_ISL_3094428	Canada/QC-1nIGM-8146950665/2021	2021-04-15	North America	Canada	Laboratoire de santé publique du Québec	Laboratoire de santé publique du Québec	Sandrine Moreira et al
EPI_ISL_3098404	Canada/QC-1nIGM-8146987662/2021	2021-04-25	North America	Canada	Laboratoire de santé publique du Québec	Laboratoire de santé publique du Québec	Sandrine Moreira et al
EPI_ISL_3098405	Canada/QC-1nIGM-8147004394/2021	2021-04-29	North America	Canada	Laboratoire de santé publique du Québec	Laboratoire de santé publique du Québec	Sandrine Moreira et al
EPI_ISL_3094439	Canada/QC-1nIGM-8147033649/2021	2021-05-07	North America	Canada	Laboratoire de santé publique du Québec	Laboratoire de santé publique du Québec	Sandrine Moreira et al
EPI_ISL_3094443	Canada/QC-1nIGM-8147035598/2021	2021-05-08	North America	Canada	Laboratoire de santé publique du Québec	Laboratoire de santé publique du Québec	Sandrine Moreira et al
EPI_ISL_3094448	Canada/QC-1nIGM-8147037011/2021	2021-05-09	North America	Canada	Laboratoire de santé publique du Québec	Laboratoire de santé publique du Québec	Sandrine Moreira et al
EPI_ISL_3207983	Canada/QC-1nIGM-8147061165/2021	2021-05-15	North America	Canada	Laboratoire de santé publique du Québec	Laboratoire de santé publique du Québec	Sandrine Moreira et al
EPI_ISL_2823845	Canada/QC-1nIGM-TD1016586196/2021	2021-01-06	North America	Canada	Laboratoire de santé publique du Québec	Laboratoire de santé publique du Québec	Sandrine Moreira et al
EPI_ISL_3207831	Canada/QC-1nIGM-TD1026758422_2/2021	2021-02-22	North America	Canada	Laboratoire de santé publique du Québec	Laboratoire de santé publique du Québec	Sandrine Moreira et al
EPI_ISL_2976136	Canada/QC-1nIGM-TD1036829066/2021	2021-03-14	North America	Canada	Laboratoire de santé publique du Québec	Laboratoire de santé publique du Québec	Sandrine Moreira et al
EPI_ISL_2976140	Canada/QC-1nIGM-TD1036838562/2021	2021-03-16	North America	Canada	Laboratoire de santé publique du Québec	Laboratoire de santé publique du Québec	Sandrine Moreira et al
EPI_ISL_2975389	Canada/QC-1nIGM-TD1043504192/2021	2021-04-07	North America	Canada	Laboratoire de santé publique du Québec	Laboratoire de santé publique du Québec	Sandrine Moreira et al
EPI_ISL_3098403	Canada/QC-1nIGM-TD1043599694/2021	2021-04-18	North America	Canada	Laboratoire de santé publique du Québec	Laboratoire de santé publique du Québec	Sandrine Moreira et al
EPI_ISL_2975385	Canada/QC-1nIGM-TD1046908079/2021	2021-04-04	North America	Canada	Laboratoire de santé publique du Québec	Laboratoire de santé publique du Québec	Sandrine Moreira et al
EPI_ISL_2975386	Canada/QC-1nIGM-TD1046908128/2021	2021-04-04	North America	Canada	Laboratoire de santé publique du Québec	Laboratoire de santé publique du Québec	Sandrine Moreira et al
EPI_ISL_3092504	Canada/QC-1nIGM-TD1046918830/2021	2021-04-07	North America	Canada	Laboratoire de santé publique du Québec	Laboratoire de santé publique du Québec	Sandrine Moreira et al
EPI_ISL_3098402	Canada/QC-1nIGM-TD1046957386/2021	2021-04-17	North America	Canada	Laboratoire de santé publique du Québec	Laboratoire de santé publique du Québec	Sandrine Moreira et al
EPI_ISL_3098406	Canada/QC-1nIGM-TD1047008372/2021	2021-04-30	North America	Canada	Laboratoire de santé publique du Québec	Laboratoire de santé publique du Québec	Sandrine Moreira et al
EPI_ISL_2821674	Canada/QC-1nIID-U10106922D/2021	2021-01-01	North America	Canada	Laboratoire de santé publique du Québec	Laboratoire de santé publique du Québec	Sandrine Moreira et al
EPI_ISL_2821675	Canada/QC-1nIID-U10109402D/2021	2021-01-01	North America	Canada	Laboratoire de santé publique du Québec	Laboratoire de santé publique du Québec	Sandrine Moreira et al
EPI_ISL_2821676	Canada/QC-1nIID-U10208892D/2021	2021-01-02	North America	Canada	Laboratoire de santé publique du Québec	Laboratoire de santé publique du Québec	Sandrine Moreira et al
EPI_ISL_2821327	Canada/QC-1nIID-U10303582D/2021	2021-01-03	North America	Canada	Laboratoire de santé publique du Québec	Laboratoire de santé publique du Québec	Sandrine Moreira et al
EPI_ISL_2821328	Canada/QC-1nIID-U10303602D/2021	2021-01-03	North America	Canada	Laboratoire de santé publique du Québec	Laboratoire de santé publique du Québec	Sandrine Moreira et al
EPI_ISL_2821677	Canada/QC-1nIID-U10308852D/2021	2021-01-03	North America	Canada	Laboratoire de santé publique du Québec	Laboratoire de santé publique du Québec	Sandrine Moreira et al
EPI_ISL_2821329	Canada/QC-1nIID-U10413822D/2021	2021-01-04	North America	Canada	Laboratoire de santé publique du Québec	Laboratoire de santé publique du Québec	Sandrine Moreira et al
EPI_ISL_2821330	Canada/QC-1nIID-U10429322D/2021	2021-01-04	North America	Canada	Laboratoire de santé publique du Québec	Laboratoire de santé publique du Québec	Sandrine Moreira et al
EPI_ISL_2821678	Canada/QC-1nIID-U10536492D/2021	2021-01-05	North America	Canada	Laboratoire de santé publique du Québec	Laboratoire de santé publique du Québec	Sandrine Moreira et al
EPI_ISL_2821331	Canada/QC-1nIID-U10622942D/2021	2021-01-06	North America	Canada	Laboratoire de santé publique du Québec	Laboratoire de santé publique du Québec	Sandrine Moreira et al
EPI_ISL_2821332	Canada/QC-1nIID-U10729662D/2021	2021-01-07	North America	Canada	Laboratoire de santé publique du Québec	Laboratoire de santé publique du Québec	Sandrine Moreira et al
EPI_ISL_2821333	Canada/QC-1nIID-U10730102D/2021	2021-01-07	North America	Canada	Laboratoire de santé publique du Québec	Laboratoire de santé publique du Québec	Sandrine Moreira et al
EPI_ISL_2821334	Canada/QC-1nIID-U10807592D/2021	2021-01-07	North America	Canada	Laboratoire de santé publique du Québec	Laboratoire de santé publique du Québec	Sandrine Moreira et al
EPI_ISL_2823788	Canada/QC-1nIID-U1081943/2021	2021-01-08	North America	Canada	Laboratoire de santé publique du Québec	Laboratoire de santé publique du Québec	Sandrine Moreira et al
EPI_ISL_2823789	Canada/QC-1nIID-U1082576/2021	2021-01-08	North America	Canada	Laboratoire de santé publique du Québec	Laboratoire de santé publique du Québec	Sandrine Moreira et al
EPI_ISL_2823790	Canada/QC-1nIID-U1082614/2021	2021-01-08	North America	Canada	Laboratoire de santé publique du Québec	Laboratoire de santé publique du Québec	Sandrine Moreira et al
EPI_ISL_2821335	Canada/QC-1nIID-U10829372D/2021	2021-01-08	North America	Canada	Laboratoire de santé publique du Québec	Laboratoire de santé publique du Québec	Sandrine Moreira et al
EPI_ISL_2821336	Canada/QC-1nIID-U10908462D/2021	2021-01-09	North America	Canada	Laboratoire de santé publique du Québec	Laboratoire de santé publique du Québec	Sandrine Moreira et al
EPI_ISL_2821337	Canada/QC-1nIID-U10911312D/2021	2021-01-09	North America	Canada	Laboratoire de santé publique du Québec	Laboratoire de santé publique du Québec	Sandrine Moreira et al
EPI_ISL_2821338	Canada/QC-1nIID-U11007982D/2021	2021-01-10	North America	Canada	Laboratoire de santé publique du Québec	Laboratoire de santé publique du Québec	Sandrine Moreira et al
EPI_ISL_2821339	Canada/QC-1nIID-U11007992D/2021	2021-01-10	North America	Canada	Laboratoire de santé publique du Québec	Laboratoire de santé publique du Québec	Sandrine Moreira et al
EPI_ISL_2821340	Canada/QC-1nIID-U11010312D/2021	2021-01-10	North America	Canada	Laboratoire de santé publique du Québec	Laboratoire de santé publique du Québec	Sandrine Moreira et al
EPI_ISL_2821341	Canada/QC-1nIID-U11011942D/2021	2021-01-10	North America	Canada	Laboratoire de santé publique du Québec	Laboratoire de santé publique du Québec	Sandrine Moreira et al
EPI_ISL_2821342	Canada/QC-1nIID-U11126972D/2021	2021-01-11	North America	Canada	Laboratoire de santé publique du Québec	Laboratoire de santé publique du Québec	Sandrine Moreira et al
EPI_ISL_2821343	Canada/QC-1nIID-U11127242D/2021	2021-01-11	North America	Canada	Laboratoire de santé publique du Québec	Laboratoire de santé publique du Québec	Sandrine Moreira et al
EPI_ISL_2821344	Canada/QC-1nIID-U11134412D/2021	2021-01-11	North America	Canada	Laboratoire de santé publique du Québec	Laboratoire de santé publique du Québec	Sandrine Moreira et al
EPI_ISL_2821345	Canada/QC-1nIID-U11229642D/2021	2021-01-12	North America	Canada	Laboratoire de santé publique du Québec	Laboratoire de santé publique du Québec	Sandrine Moreira et al
EPI_ISL_2823791	Canada/QC-1nIID-U1123863/2021	2021-01-13	North America	Canada	Laboratoire de santé publique du Québec	Laboratoire de santé publique du Québec	Sandrine Moreira et al
EPI_ISL_2970567	Canada/QC-1nIID-U1123865/2021	2021-01-13	North America	Canada	Laboratoire de santé publique du Québec	Laboratoire de santé publique du Québec	Sandrine Moreira et al
EPI_ISL_2970568	Canada/QC-1nIID-U1132098/2021	2021-01-13	North America	Canada	Laboratoire de santé publique du Québec	Laboratoire de santé publique du Québec	Sandrine Moreira et al
EPI_ISL_2970569	Canada/QC-1nIID-U1132105/2021	2021-01-13	North America	Canada	Laboratoire de santé publique du Québec	Laboratoire de santé publique du Québec	Sandrine Moreira et al
EPI_ISL_2970570	Canada/QC-1nIID-U1132149/2021	2021-01-13	North America	Canada	Laboratoire de santé publique du Québec	Laboratoire de santé publique du Québec	Sandrine Moreira et al
EPI_ISL_2823792	Canada/QC-1nIID-U1132192/2021	2021-01-13	North America	Canada	Laboratoire de santé publique du Québec	Laboratoire de santé publique du Québec	Sandrine Moreira et al
EPI_ISL_2821346	Canada/QC-1nIID-U11322442D/2021	2021-01-13	North America	Canada	Laboratoire de santé publique du Québec	Laboratoire de santé publique du Québec	Sandrine Moreira et al
EPI_ISL_2821347	Canada/QC-1nIID-U11322452D/2021	2021-01-13	North America	Canada	Laboratoire de santé publique du Québec	Laboratoire de santé publique du Québec	Sandrine Moreira et al
EPI_ISL_2970571	Canada/QC-1nIID-U1132830/2021	2021-01-13	North America	Canada	Laboratoire de santé publique du Québec	Laboratoire de santé publique du Québec	Sandrine Moreira et al
EPI_ISL_2970572	Canada/QC-1nIID-U1132952/2021	2021-01-13	North America	Canada	Laboratoire de santé publique du Québec	Laboratoire de santé publique du Québec	Sandrine Moreira et al
EPI_ISL_2970573	Canada/QC-1nIID-U1132984/2021	2021-01-13	North America	Canada	Laboratoire de santé publique du Québec	Laboratoire de santé publique du Québec	Sandrine Moreira et al
EPI_ISL_2970574	Canada/QC-1nIID-U1133032/2021	2021-01-13	North America	Canada	Laboratoire de santé publique du Québec	Laboratoire de santé publique du Québec	Sandrine Moreira et al
EPI_ISL_2970575	Canada/QC-1nIID-U1133546/2021	2021-01-13	North America	Canada	Laboratoire de santé publique du Québec	Laboratoire de santé publique du Québec	Sandrine Moreira et al
EPI_ISL_2823793	Canada/QC-1nIID-U1133559/2021	2021-01-13	North America	Canada	Laboratoire de santé publique du Québec	Laboratoire de santé publique du Québec	Sandrine Moreira et al
EPI_ISL_2823794	Canada/QC-1nIID-U1133586/2021	2021-01-13	North America	Canada	Laboratoire de santé publique du Québec	Laboratoire de santé publique du Québec	Sandrine Moreira et al
EPI_ISL_2970576	Canada/QC-1nIID-U1133694/2021	2021-01-13	North America	Canada	Laboratoire de santé publique du Québec	Laboratoire de santé publique du Québec	Sandrine Moreira et al
EPI_ISL_2970577	Canada/QC-1nIID-U1133701/2021	2021-01-13	North America	Canada	Laboratoire de santé publique du Québec	Laboratoire de santé publique du Québec	Sandrine Moreira et al
EPI_ISL_2970578	Canada/QC-1nIID-U1133740/2021	2021-01-13	North America	Canada	Laboratoire de santé publique du Québec	Laboratoire de santé publique du Québec	Sandrine Moreira et al
EPI_ISL_2970579	Canada/QC-1nIID-U1141499/2021	2021-01-14	North America	Canada	Laboratoire de santé publique du Québec	Laboratoire de santé publique du Québec	Sandrine Moreira et al
EPI_ISL_2821348	Canada/QC-1nIID-U11415162D/2021	2021-01-14	North America	Canada	Laboratoire de santé publique du Québec	Laboratoire de santé publique du Québec	Sandrine Moreira et al
EPI_ISL_2970580	Canada/QC-1nIID-U1142204/2021	2021-01-14	North America	Canada	Laboratoire de santé publique du Québec	Laboratoire de santé publique du Québec	Sandrine Moreira et al
EPI_ISL_2970581	Canada/QC-1nIID-U1143086/2021	2021-01-14	North America	Canada	Laboratoire de santé publique du Québec	Laboratoire de santé publique du Québec	Sandrine Moreira et al
EPI_ISL_2970582	Canada/QC-1nIID-U1143343/2021	2021-01-14	North America	Canada	Laboratoire de santé publique du Québec	Laboratoire de santé publique du Québec	Sandrine Moreira et al
EPI_ISL_2970583	Canada/QC-1nIID-U1150375/2021	2021-01-15	North America	Canada	Laboratoire de santé publique du Québec	Laboratoire de santé publique du Québec	Sandrine Moreira et al
EPI_ISL_2970584	Canada/QC-1nIID-U1150376/2021	2021-01-15	North America	Canada	Laboratoire de santé publique du Québec	Laboratoire de santé publique du Québec	Sandrine Moreira et al
EPI_ISL_2970585	Canada/QC-1nIID-U1150456/2021	2021-01-14	North America	Canada	Laboratoire de santé publique du Québec	Laboratoire de santé publique du Québec	Sandrine Moreira et al
EPI_ISL_2821349	Canada/QC-1nIID-U11516022D/2021	2021-01-14	North America	Canada	Laboratoire de santé publique du Québec	Laboratoire de santé publique du Québec	Sandrine Moreira et al
EPI_ISL_2970586	Canada/QC-1nIID-U1151755/2021	2021-01-14	North America	Canada	Laboratoire de santé publique du Québec	Laboratoire de santé publique du Québec	Sandrine Moreira et al
EPI_ISL_2970587	Canada/QC-1nIID-U1152022/2021	2021-01-15	North America	Canada	Laboratoire de santé publique du Québec	Laboratoire de santé publique du Québec	Sandrine Moreira et al
EPI_ISL_2821350	Canada/QC-1nIID-U11520912D/2021	2021-01-15	North America	Canada	Laboratoire de santé publique du Québec	Laboratoire de santé publique du Québec	Sandrine Moreira et al
EPI_ISL_2970588	Canada/QC-1nIID-U1152171/2021	2021-01-15	North America	Canada	Laboratoire de santé publique du Québec	Laboratoire de santé publique du Québec	Sandrine Moreira et al
EPI_ISL_2970589	Canada/QC-1nIID-U1152292/2021	2021-01-15	North America	Canada	Laboratoire de santé publique du Québec	Laboratoire de santé publique du Québec	Sandrine Moreira et al
EPI_ISL_2970590	Canada/QC-1nIID-U1152426/2021	2021-01-15	North America	Canada	Laboratoire de santé publique du Québec	Laboratoire de santé publique du Québec	Sandrine Moreira et al
EPI_ISL_2970591	Canada/QC-1nIID-U1152486/2021	2021-01-15	North America	Canada	Laboratoire de santé publique du Québec	Laboratoire de santé publique du Québec	Sandrine Moreira et al
EPI_ISL_2970592	Canada/QC-1nIID-U1152842/2021	2021-01-15	North America	Canada	Laboratoire de santé publique du Québec	Laboratoire de santé publique du Québec	Sandrine Moreira et al
EPI_ISL_2970593	Canada/QC-1nIID-U1152968/2021	2021-01-15	North America	Canada	Laboratoire de santé publique du Québec	Laboratoire de santé publique du Québec	Sandrine Moreira et al
EPI_ISL_2970594	Canada/QC-1nIID-U1152975/2021	2021-01-15	North America	Canada	Laboratoire de santé publique du Québec	Laboratoire de santé publique du Québec	Sandrine Moreira et al
EPI_ISL_2970595	Canada/QC-1nIID-U1153020/2021	2021-01-15	North America	Canada	Laboratoire de santé publique du Québec	Laboratoire de santé publique du Québec	Sandrine Moreira et al
EPI_ISL_2970596	Canada/QC-1nIID-U1153025/2021	2021-01-15	North America	Canada	Laboratoire de santé publique du Québec	Laboratoire de santé publique du Québec	Sandrine Moreira et al
EPI_ISL_2970597	Canada/QC-1nIID-U1153031/2021	2021-01-15	North America	Canada	Laboratoire de santé publique du Québec	Laboratoire de santé publique du Québec	Sandrine Moreira et al
EPI_ISL_2970598	Canada/QC-1nIID-U1153067/2021	2021-01-15	North America	Canada	Laboratoire de santé publique du Québec	Laboratoire de santé publique du Québec	Sandrine Moreira et al
EPI_ISL_2970599	Canada/QC-1nIID-U1153154/2021	2021-01-15	North America	Canada	Laboratoire de santé publique du Québec	Laboratoire de santé publique du Québec	Sandrine Moreira et al
EPI_ISL_2970600	Canada/QC-1nIID-U1153229/2021	2021-01-15	North America	Canada	Laboratoire de santé publique du Québec	Laboratoire de santé publique du Québec	Sandrine Moreira et al
EPI_ISL_2821351	Canada/QC-1nIID-U11604212D/2021	2021-01-16	North America	Canada	Laboratoire de santé publique du Québec	Laboratoire de santé publique du Québec	Sandrine Moreira et al
EPI_ISL_2970601	Canada/QC-1nIID-U1160422/2021	2021-01-16	North America	Canada	Laboratoire de santé publique du Québec	Laboratoire de santé publique du Québec	Sandrine Moreira et al
EPI_ISL_2821352	Canada/QC-1nIID-U11606752D/2021	2021-01-16	North America	Canada	Laboratoire de santé publique du Québec	Laboratoire de santé publique du Québec	Sandrine Moreira et al
EPI_ISL_2970602	Canada/QC-1nIID-U1160709/2021	2021-01-16	North America	Canada	Laboratoire de santé publique du Québec	Laboratoire de santé publique du Québec	Sandrine Moreira et al
EPI_ISL_2970603	Canada/QC-1nIID-U1161075/2021	2021-01-16	North America	Canada	Laboratoire de santé publique du Québec	Laboratoire de santé publique du Québec	Sandrine Moreira et al
EPI_ISL_2821353	Canada/QC-1nIID-U11704672D/2021	2021-01-17	North America	Canada	Laboratoire de santé publique du Québec	Laboratoire de santé publique du Québec	Sandrine Moreira et al
EPI_ISL_2821354	Canada/QC-1nIID-U11708922D/2021	2021-01-17	North America	Canada	Laboratoire de santé publique du Québec	Laboratoire de santé publique du Québec	Sandrine Moreira et al
EPI_ISL_2970604	Canada/QC-1nIID-U1180691/2021	2021-01-18	North America	Canada	Laboratoire de santé publique du Québec	Laboratoire de santé publique du Québec	Sandrine Moreira et al
EPI_ISL_2970605	Canada/QC-1nIID-U1182011/2021	2021-01-18	North America	Canada	Laboratoire de santé publique du Québec	Laboratoire de santé publique du Québec	Sandrine Moreira et al
EPI_ISL_2970606	Canada/QC-1nIID-U1182029/2021	2021-01-18	North America	Canada	Laboratoire de santé publique du Québec	Laboratoire de santé publique du Québec	Sandrine Moreira et al
EPI_ISL_2970607	Canada/QC-1nIID-U1182053/2021	2021-01-18	North America	Canada	Laboratoire de santé publique du Québec	Laboratoire de santé publique du Québec	Sandrine Moreira et al
EPI_ISL_2821355	Canada/QC-1nIID-U11820942D/2021	2021-01-18	North America	Canada	Laboratoire de santé publique du Québec	Laboratoire de santé publique du Québec	Sandrine Moreira et al
EPI_ISL_2821356	Canada/QC-1nIID-U11820972D/2021	2021-01-18	North America	Canada	Laboratoire de santé publique du Québec	Laboratoire de santé publique du Québec	Sandrine Moreira et al
EPI_ISL_2970608	Canada/QC-1nIID-U1182157/2021	2021-01-18	North America	Canada	Laboratoire de santé publique du Québec	Laboratoire de santé publique du Québec	Sandrine Moreira et al
EPI_ISL_2970609	Canada/QC-1nIID-U1182212/2021	2021-01-18	North America	Canada	Laboratoire de santé publique du Québec	Laboratoire de santé publique du Québec	Sandrine Moreira et al
EPI_ISL_2970610	Canada/QC-1nIID-U1182233/2021	2021-01-18	North America	Canada	Laboratoire de santé publique du Québec	Laboratoire de santé publique du Québec	Sandrine Moreira et al
EPI_ISL_2970611	Canada/QC-1nIID-U1182465/2021	2021-01-18	North America	Canada	Laboratoire de santé publique du Québec	Laboratoire de santé publique du Québec	Sandrine Moreira et al
EPI_ISL_2970612	Canada/QC-1nIID-U1182523/2021	2021-01-18	North America	Canada	Laboratoire de santé publique du Québec	Laboratoire de santé publique du Québec	Sandrine Moreira et al
EPI_ISL_2970613	Canada/QC-1nIID-U1182677/2021	2021-01-18	North America	Canada	Laboratoire de santé publique du Québec	Laboratoire de santé publique du Québec	Sandrine Moreira et al
EPI_ISL_2970614	Canada/QC-1nIID-U1182835/2021	2021-01-18	North America	Canada	Laboratoire de santé publique du Québec	Laboratoire de santé publique du Québec	Sandrine Moreira et al
EPI_ISL_2970615	Canada/QC-1nIID-U1183144/2021	2021-01-18	North America	Canada	Laboratoire de santé publique du Québec	Laboratoire de santé publique du Québec	Sandrine Moreira et al
EPI_ISL_2970616	Canada/QC-1nIID-U1183414/2021	2021-01-18	North America	Canada	Laboratoire de santé publique du Québec	Laboratoire de santé publique du Québec	Sandrine Moreira et al
EPI_ISL_2970617	Canada/QC-1nIID-U1183576/2021	2021-01-18	North America	Canada	Laboratoire de santé publique du Québec	Laboratoire de santé publique du Québec	Sandrine Moreira et al
EPI_ISL_2821357	Canada/QC-1nIID-U11927052D/2021	2021-01-19	North America	Canada	Laboratoire de santé publique du Québec	Laboratoire de santé publique du Québec	Sandrine Moreira et al
EPI_ISL_2970618	Canada/QC-1nIID-U1193072/2021	2021-01-19	North America	Canada	Laboratoire de santé publique du Québec	Laboratoire de santé publique du Québec	Sandrine Moreira et al
EPI_ISL_2970619	Canada/QC-1nIID-U1203648/2021	2021-01-20	North America	Canada	Laboratoire de santé publique du Québec	Laboratoire de santé publique du Québec	Sandrine Moreira et al
EPI_ISL_2821358	Canada/QC-1nIID-U12120492D/2021	2021-01-21	North America	Canada	Laboratoire de santé publique du Québec	Laboratoire de santé publique du Québec	Sandrine Moreira et al
EPI_ISL_2970620	Canada/QC-1nIID-U1212079/2021	2021-01-21	North America	Canada	Laboratoire de santé publique du Québec	Laboratoire de santé publique du Québec	Sandrine Moreira et al
EPI_ISL_2821359	Canada/QC-1nIID-U12227732D/2021	2021-01-22	North America	Canada	Laboratoire de santé publique du Québec	Laboratoire de santé publique du Québec	Sandrine Moreira et al
EPI_ISL_2821360	Canada/QC-1nIID-U12525862D/2021	2021-01-25	North America	Canada	Laboratoire de santé publique du Québec	Laboratoire de santé publique du Québec	Sandrine Moreira et al
EPI_ISL_2821361	Canada/QC-1nIID-U12622692D/2021	2021-01-26	North America	Canada	Laboratoire de santé publique du Québec	Laboratoire de santé publique du Québec	Sandrine Moreira et al
EPI_ISL_2821362	Canada/QC-1nIID-U12727352D/2021	2021-01-27	North America	Canada	Laboratoire de santé publique du Québec	Laboratoire de santé publique du Québec	Sandrine Moreira et al
EPI_ISL_2970621	Canada/QC-1nIID-U1292033/2021	2021-01-29	North America	Canada	Laboratoire de santé publique du Québec	Laboratoire de santé publique du Québec	Sandrine Moreira et al
EPI_ISL_2970622	Canada/QC-1nIID-U1293085/2021	2021-01-29	North America	Canada	Laboratoire de santé publique du Québec	Laboratoire de santé publique du Québec	Sandrine Moreira et al
EPI_ISL_2970623	Canada/QC-1nIID-U1311002/2021	2021-01-31	North America	Canada	Laboratoire de santé publique du Québec	Laboratoire de santé publique du Québec	Sandrine Moreira et al
EPI_ISL_2970624	Canada/QC-1nIID-U1311007/2021	2021-01-31	North America	Canada	Laboratoire de santé publique du Québec	Laboratoire de santé publique du Québec	Sandrine Moreira et al
EPI_ISL_2970625	Canada/QC-1nIID-U1311009/2021	2021-01-31	North America	Canada	Laboratoire de santé publique du Québec	Laboratoire de santé publique du Québec	Sandrine Moreira et al
EPI_ISL_2970626	Canada/QC-1nIID-U1311041/2021	2021-01-31	North America	Canada	Laboratoire de santé publique du Québec	Laboratoire de santé publique du Québec	Sandrine Moreira et al
EPI_ISL_2821363	Canada/QC-1nIID-U13110522D/2021	2021-01-31	North America	Canada	Laboratoire de santé publique du Québec	Laboratoire de santé publique du Québec	Sandrine Moreira et al
EPI_ISL_2970627	Canada/QC-1nIID-U1311063/2021	2021-01-31	North America	Canada	Laboratoire de santé publique du Québec	Laboratoire de santé publique du Québec	Sandrine Moreira et al
EPI_ISL_2385977	Canada/QC-1nIJU-7152418295/2020	2020-11-23	North America	Canada	Laboratoire de santé publique du Québec	Laboratoire de santé publique du Québec	Sandrine Moreira et al
EPI_ISL_2385976	Canada/QC-1nIJU-7154459296/2020	2020-11-24	North America	Canada	Laboratoire de santé publique du Québec	Laboratoire de santé publique du Québec	Sandrine Moreira et al
EPI_ISL_2385978	Canada/QC-1nIJU-71739199/2020	2020-12-03	North America	Canada	Laboratoire de santé publique du Québec	Laboratoire de santé publique du Québec	Sandrine Moreira et al
EPI_ISL_2385979	Canada/QC-1nIJU-71781174/2020	2020-12-04	North America	Canada	Laboratoire de santé publique du Québec	Laboratoire de santé publique du Québec	Sandrine Moreira et al
EPI_ISL_2385975	Canada/QC-1nIJU-7178439298/2020	2020-12-05	North America	Canada	Laboratoire de santé publique du Québec	Laboratoire de santé publique du Québec	Sandrine Moreira et al
EPI_ISL_2385981	Canada/QC-1nIJU-7186053295/2020	2020-12-09	North America	Canada	Laboratoire de santé publique du Québec	Laboratoire de santé publique du Québec	Sandrine Moreira et al
EPI_ISL_2385980	Canada/QC-1nIJU-71860701/2020	2020-12-09	North America	Canada	Laboratoire de santé publique du Québec	Laboratoire de santé publique du Québec	Sandrine Moreira et al
EPI_ISL_2385982	Canada/QC-1nIJU-8119825293/2020	2020-12-21	North America	Canada	Laboratoire de santé publique du Québec	Laboratoire de santé publique du Québec	Sandrine Moreira et al
EPI_ISL_3207698	Canada/QC-1nIJU-8838664302_2/2021	2021-01-21	North America	Canada	Laboratoire de santé publique du Québec	Laboratoire de santé publique du Québec	Sandrine Moreira et al
EPI_ISL_3207699	Canada/QC-1nIJU-8851594297_2/2021	2021-01-24	North America	Canada	Laboratoire de santé publique du Québec	Laboratoire de santé publique du Québec	Sandrine Moreira et al
EPI_ISL_3207697	Canada/QC-1nIJU-8865116294_2/2021	2021-01-26	North America	Canada	Laboratoire de santé publique du Québec	Laboratoire de santé publique du Québec	Sandrine Moreira et al
EPI_ISL_3207700	Canada/QC-1nIJU-8869235298_2/2021	2021-01-27	North America	Canada	Laboratoire de santé publique du Québec	Laboratoire de santé publique du Québec	Sandrine Moreira et al
EPI_ISL_2970408	Canada/QC-1nIOU-95261588/2020	2020-03-26	North America	Canada	Laboratoire de santé publique du Québec	Laboratoire de santé publique du Québec	Sandrine Moreira et al
EPI_ISL_2970411	Canada/QC-1nIOU-95312228/2020	2020-03-31	North America	Canada	Laboratoire de santé publique du Québec	Laboratoire de santé publique du Québec	Sandrine Moreira et al
EPI_ISL_2970412	Canada/QC-1nIOU-96092664/2020	2020-04-09	North America	Canada	Laboratoire de santé publique du Québec	Laboratoire de santé publique du Québec	Sandrine Moreira et al
EPI_ISL_2970864	Canada/QC-1nIOU-96281693/2020	2020-04-28	North America	Canada	Laboratoire de santé publique du Québec	Laboratoire de santé publique du Québec	Sandrine Moreira et al
EPI_ISL_2970413	Canada/QC-1nIOU-96301209/2020	2020-04-30	North America	Canada	Laboratoire de santé publique du Québec	Laboratoire de santé publique du Québec	Sandrine Moreira et al
EPI_ISL_3207712	Canada/QC-1nIOU-96302919_2/2020	2020-04-30	North America	Canada	Laboratoire de santé publique du Québec	Laboratoire de santé publique du Québec	Sandrine Moreira et al
EPI_ISL_3207710	Canada/QC-1nIOU-96303128_2/2020	2020-04-30	North America	Canada	Laboratoire de santé publique du Québec	Laboratoire de santé publique du Québec	Sandrine Moreira et al
EPI_ISL_2821673	Canada/QC-1nIOU-97082962/2020	2020-05-08	North America	Canada	Laboratoire de santé publique du Québec	Laboratoire de santé publique du Québec	Sandrine Moreira et al
EPI_ISL_2821670	Canada/QC-1nIOU-97082998/2020	2020-05-08	North America	Canada	Laboratoire de santé publique du Québec	Laboratoire de santé publique du Québec	Sandrine Moreira et al
EPI_ISL_2821695	Canada/QC-1nIOU-97083077/2020	2020-05-08	North America	Canada	Laboratoire de santé publique du Québec	Laboratoire de santé publique du Québec	Sandrine Moreira et al
EPI_ISL_2821671	Canada/QC-1nIOU-97083099/2020	2020-05-08	North America	Canada	Laboratoire de santé publique du Québec	Laboratoire de santé publique du Québec	Sandrine Moreira et al
EPI_ISL_2821693	Canada/QC-1nIOU-97091505/2020	2020-05-09	North America	Canada	Laboratoire de santé publique du Québec	Laboratoire de santé publique du Québec	Sandrine Moreira et al
EPI_ISL_2821672	Canada/QC-1nIOU-97100869/2020	2020-05-10	North America	Canada	Laboratoire de santé publique du Québec	Laboratoire de santé publique du Québec	Sandrine Moreira et al
EPI_ISL_2970295	Canada/QC-1nIOU-97101517/2020	2020-05-10	North America	Canada	Laboratoire de santé publique du Québec	Laboratoire de santé publique du Québec	Sandrine Moreira et al
EPI_ISL_2976331	Canada/QC-1nIOU-97112012/2020	2020-05-11	North America	Canada	Laboratoire de santé publique du Québec	Laboratoire de santé publique du Québec	Sandrine Moreira et al
EPI_ISL_2970292	Canada/QC-1nIOU-97112339/2020	2020-05-11	North America	Canada	Laboratoire de santé publique du Québec	Laboratoire de santé publique du Québec	Sandrine Moreira et al
EPI_ISL_2970300	Canada/QC-1nIOU-97112860/2020	2020-05-11	North America	Canada	Laboratoire de santé publique du Québec	Laboratoire de santé publique du Québec	Sandrine Moreira et al
EPI_ISL_2976464	Canada/QC-1nIOU-97132974/2020	2020-05-13	North America	Canada	Laboratoire de santé publique du Québec	Laboratoire de santé publique du Québec	Sandrine Moreira et al
EPI_ISL_2969735	Canada/QC-1nIOU-97152783/2020	2020-05-15	North America	Canada	Laboratoire de santé publique du Québec	Laboratoire de santé publique du Québec	Sandrine Moreira et al
EPI_ISL_2970315	Canada/QC-1nIOU-97152823/2020	2020-05-15	North America	Canada	Laboratoire de santé publique du Québec	Laboratoire de santé publique du Québec	Sandrine Moreira et al
EPI_ISL_2824346	Canada/QC-1nIOU-97152843/2020	2020-05-15	North America	Canada	Laboratoire de santé publique du Québec	Laboratoire de santé publique du Québec	Sandrine Moreira et al
EPI_ISL_2970335	Canada/QC-1nIOU-97153233/2020	2020-05-15	North America	Canada	Laboratoire de santé publique du Québec	Laboratoire de santé publique du Québec	Sandrine Moreira et al
EPI_ISL_2970331	Canada/QC-1nIOU-97153514/2020	2020-05-15	North America	Canada	Laboratoire de santé publique du Québec	Laboratoire de santé publique du Québec	Sandrine Moreira et al
EPI_ISL_2970326	Canada/QC-1nIOU-97153661/2020	2020-05-15	North America	Canada	Laboratoire de santé publique du Québec	Laboratoire de santé publique du Québec	Sandrine Moreira et al
EPI_ISL_2970112	Canada/QC-1nIOU-97160588/2020	2020-05-16	North America	Canada	Laboratoire de santé publique du Québec	Laboratoire de santé publique du Québec	Sandrine Moreira et al
EPI_ISL_2970309	Canada/QC-1nIOU-97160801/2020	2020-05-16	North America	Canada	Laboratoire de santé publique du Québec	Laboratoire de santé publique du Québec	Sandrine Moreira et al
EPI_ISL_2970336	Canada/QC-1nIOU-97160812/2020	2020-05-16	North America	Canada	Laboratoire de santé publique du Québec	Laboratoire de santé publique du Québec	Sandrine Moreira et al
EPI_ISL_2970866	Canada/QC-1nIOU-97182170/2020	2020-05-18	North America	Canada	Laboratoire de santé publique du Québec	Laboratoire de santé publique du Québec	Sandrine Moreira et al
EPI_ISL_2976538	Canada/QC-1nIOU-97204400/2020	2020-05-20	North America	Canada	Laboratoire de santé publique du Québec	Laboratoire de santé publique du Québec	Sandrine Moreira et al
EPI_ISL_2976539	Canada/QC-1nIOU-97211471/2020	2020-05-21	North America	Canada	Laboratoire de santé publique du Québec	Laboratoire de santé publique du Québec	Sandrine Moreira et al
EPI_ISL_2976540	Canada/QC-1nIOU-97211479/2020	2020-05-21	North America	Canada	Laboratoire de santé publique du Québec	Laboratoire de santé publique du Québec	Sandrine Moreira et al
EPI_ISL_2976541	Canada/QC-1nIOU-97211498/2020	2020-05-21	North America	Canada	Laboratoire de santé publique du Québec	Laboratoire de santé publique du Québec	Sandrine Moreira et al
EPI_ISL_2976452	Canada/QC-1nIOU-97211800/2020	2020-05-21	North America	Canada	Laboratoire de santé publique du Québec	Laboratoire de santé publique du Québec	Sandrine Moreira et al
EPI_ISL_2976542	Canada/QC-1nIOU-97211861/2020	2020-05-21	North America	Canada	Laboratoire de santé publique du Québec	Laboratoire de santé publique du Québec	Sandrine Moreira et al
EPI_ISL_2976543	Canada/QC-1nIOU-97212197/2020	2020-05-21	North America	Canada	Laboratoire de santé publique du Québec	Laboratoire de santé publique du Québec	Sandrine Moreira et al
EPI_ISL_2976544	Canada/QC-1nIOU-97212200/2020	2020-05-21	North America	Canada	Laboratoire de santé publique du Québec	Laboratoire de santé publique du Québec	Sandrine Moreira et al
EPI_ISL_3207807	Canada/QC-1nIOU-97262841_2/2020	2020-05-26	North America	Canada	Laboratoire de santé publique du Québec	Laboratoire de santé publique du Québec	Sandrine Moreira et al
EPI_ISL_3207806	Canada/QC-1nIOU-97263045_2/2020	2020-05-26	North America	Canada	Laboratoire de santé publique du Québec	Laboratoire de santé publique du Québec	Sandrine Moreira et al
EPI_ISL_3207805	Canada/QC-1nIOU-97263176_2/2020	2020-05-26	North America	Canada	Laboratoire de santé publique du Québec	Laboratoire de santé publique du Québec	Sandrine Moreira et al
EPI_ISL_3207780	Canada/QC-1nIOU-97264101_2/2020	2020-05-26	North America	Canada	Laboratoire de santé publique du Québec	Laboratoire de santé publique du Québec	Sandrine Moreira et al
EPI_ISL_3207835	Canada/QC-1nIOU-97293180_2/2020	2020-05-29	North America	Canada	Laboratoire de santé publique du Québec	Laboratoire de santé publique du Québec	Sandrine Moreira et al
EPI_ISL_2976553	Canada/QC-1nIOU-97293270/2020	2020-05-29	North America	Canada	Laboratoire de santé publique du Québec	Laboratoire de santé publique du Québec	Sandrine Moreira et al
EPI_ISL_2824311	Canada/QC-1nIOU-98102536/2020	2020-06-10	North America	Canada	Laboratoire de santé publique du Québec	Laboratoire de santé publique du Québec	Sandrine Moreira et al
EPI_ISL_2969709	Canada/QC-1nIOU-98122939/2020	2020-06-12	North America	Canada	Laboratoire de santé publique du Québec	Laboratoire de santé publique du Québec	Sandrine Moreira et al
EPI_ISL_2969661	Canada/QC-1nIOU-98123320/2020	2020-06-12	North America	Canada	Laboratoire de santé publique du Québec	Laboratoire de santé publique du Québec	Sandrine Moreira et al
EPI_ISL_2824312	Canada/QC-1nIOU-99214394/2020	2020-07-21	North America	Canada	Laboratoire de santé publique du Québec	Laboratoire de santé publique du Québec	Sandrine Moreira et al
EPI_ISL_2969714	Canada/QC-1nIOU-99224316/2020	2020-07-22	North America	Canada	Laboratoire de santé publique du Québec	Laboratoire de santé publique du Québec	Sandrine Moreira et al
EPI_ISL_2976545	Canada/QC-1nIOU-A1071792/2020	2020-09-07	North America	Canada	Laboratoire de santé publique du Québec	Laboratoire de santé publique du Québec	Sandrine Moreira et al
EPI_ISL_2976546	Canada/QC-1nIOU-A1080987/2020	2020-09-07	North America	Canada	Laboratoire de santé publique du Québec	Laboratoire de santé publique du Québec	Sandrine Moreira et al
EPI_ISL_3099162	Canada/QC-1nIOU-A1085770/2020	2020-09-08	North America	Canada	Laboratoire de santé publique du Québec	Laboratoire de santé publique du Québec	Sandrine Moreira et al
EPI_ISL_2976547	Canada/QC-1nIOU-A1086126/2020	2020-09-08	North America	Canada	Laboratoire de santé publique du Québec	Laboratoire de santé publique du Québec	Sandrine Moreira et al
EPI_ISL_2976548	Canada/QC-1nIOU-A1086190/2020	2020-09-08	North America	Canada	Laboratoire de santé publique du Québec	Laboratoire de santé publique du Québec	Sandrine Moreira et al
EPI_ISL_2976537	Canada/QC-1nIOU-A1086260/2020	2020-09-08	North America	Canada	Laboratoire de santé publique du Québec	Laboratoire de santé publique du Québec	Sandrine Moreira et al
EPI_ISL_2976437	Canada/QC-1nIOU-A1086364/2020	2020-09-08	North America	Canada	Laboratoire de santé publique du Québec	Laboratoire de santé publique du Québec	Sandrine Moreira et al
EPI_ISL_2976438	Canada/QC-1nIOU-A1086365/2020	2020-09-08	North America	Canada	Laboratoire de santé publique du Québec	Laboratoire de santé publique du Québec	Sandrine Moreira et al
EPI_ISL_2976417	Canada/QC-1nIOU-A1086366/2020	2020-09-08	North America	Canada	Laboratoire de santé publique du Québec	Laboratoire de santé publique du Québec	Sandrine Moreira et al
EPI_ISL_2976549	Canada/QC-1nIOU-A1090737/2020	2020-09-08	North America	Canada	Laboratoire de santé publique du Québec	Laboratoire de santé publique du Québec	Sandrine Moreira et al
EPI_ISL_2976550	Canada/QC-1nIOU-A1090795/2020	2020-09-08	North America	Canada	Laboratoire de santé publique du Québec	Laboratoire de santé publique du Québec	Sandrine Moreira et al
EPI_ISL_2976416	Canada/QC-1nIOU-A1095000/2020	2020-09-09	North America	Canada	Laboratoire de santé publique du Québec	Laboratoire de santé publique du Québec	Sandrine Moreira et al
EPI_ISL_2970933	Canada/QC-1nIOU-A1096240/2020	2020-09-09	North America	Canada	Laboratoire de santé publique du Québec	Laboratoire de santé publique du Québec	Sandrine Moreira et al
EPI_ISL_2969713	Canada/QC-1nIOU-A1121004/2020	2020-09-12	North America	Canada	Laboratoire de santé publique du Québec	Laboratoire de santé publique du Québec	Sandrine Moreira et al
EPI_ISL_2969715	Canada/QC-1nIOU-A1121006/2020	2020-09-12	North America	Canada	Laboratoire de santé publique du Québec	Laboratoire de santé publique du Québec	Sandrine Moreira et al
EPI_ISL_2969664	Canada/QC-1nIOU-A1121119/2020	2020-09-12	North America	Canada	Laboratoire de santé publique du Québec	Laboratoire de santé publique du Québec	Sandrine Moreira et al
EPI_ISL_2969703	Canada/QC-1nIOU-A1121536/2020	2020-09-12	North America	Canada	Laboratoire de santé publique du Québec	Laboratoire de santé publique du Québec	Sandrine Moreira et al
EPI_ISL_2969710	Canada/QC-1nIOU-A1121571/2020	2020-09-12	North America	Canada	Laboratoire de santé publique du Québec	Laboratoire de santé publique du Québec	Sandrine Moreira et al
EPI_ISL_2969663	Canada/QC-1nIOU-A1131060/2020	2020-09-13	North America	Canada	Laboratoire de santé publique du Québec	Laboratoire de santé publique du Québec	Sandrine Moreira et al
EPI_ISL_2969716	Canada/QC-1nIOU-A1131065/2020	2020-09-13	North America	Canada	Laboratoire de santé publique du Québec	Laboratoire de santé publique du Québec	Sandrine Moreira et al
EPI_ISL_2969712	Canada/QC-1nIOU-A1131460/2020	2020-09-13	North America	Canada	Laboratoire de santé publique du Québec	Laboratoire de santé publique du Québec	Sandrine Moreira et al
EPI_ISL_2969704	Canada/QC-1nIOU-A1131669/2020	2020-09-13	North America	Canada	Laboratoire de santé publique du Québec	Laboratoire de santé publique du Québec	Sandrine Moreira et al
EPI_ISL_2824715	Canada/QC-1nIOU-A1131704/2020	2020-09-13	North America	Canada	Laboratoire de santé publique du Québec	Laboratoire de santé publique du Québec	Sandrine Moreira et al
EPI_ISL_2969707	Canada/QC-1nIOU-A1131849/2020	2020-09-13	North America	Canada	Laboratoire de santé publique du Québec	Laboratoire de santé publique du Québec	Sandrine Moreira et al
EPI_ISL_2969711	Canada/QC-1nIOU-A1151154/2020	2020-09-14	North America	Canada	Laboratoire de santé publique du Québec	Laboratoire de santé publique du Québec	Sandrine Moreira et al
EPI_ISL_2969662	Canada/QC-1nIOU-A1151417/2020	2020-09-14	North America	Canada	Laboratoire de santé publique du Québec	Laboratoire de santé publique du Québec	Sandrine Moreira et al
EPI_ISL_2970339	Canada/QC-1nIOU-A2031325/2020	2020-10-03	North America	Canada	Laboratoire de santé publique du Québec	Laboratoire de santé publique du Québec	Sandrine Moreira et al
EPI_ISL_2970312	Canada/QC-1nIOU-A2031340/2020	2020-10-03	North America	Canada	Laboratoire de santé publique du Québec	Laboratoire de santé publique du Québec	Sandrine Moreira et al
EPI_ISL_2970338	Canada/QC-1nIOU-A2031575/2020	2020-10-03	North America	Canada	Laboratoire de santé publique du Québec	Laboratoire de santé publique du Québec	Sandrine Moreira et al
EPI_ISL_2970323	Canada/QC-1nIOU-A2032121/2020	2020-10-03	North America	Canada	Laboratoire de santé publique du Québec	Laboratoire de santé publique du Québec	Sandrine Moreira et al
EPI_ISL_2970317	Canada/QC-1nIOU-A2032179/2020	2020-10-03	North America	Canada	Laboratoire de santé publique du Québec	Laboratoire de santé publique du Québec	Sandrine Moreira et al
EPI_ISL_2970113	Canada/QC-1nIOU-A2232480/2020	2020-10-23	North America	Canada	Laboratoire de santé publique du Québec	Laboratoire de santé publique du Québec	Sandrine Moreira et al
EPI_ISL_2975465	Canada/QC-1nIOU-A3042230/2020	2020-11-04	North America	Canada	Laboratoire de santé publique du Québec	Laboratoire de santé publique du Québec	Sandrine Moreira et al
EPI_ISL_3207711	Canada/QC-1nIOU-A3042260_2/2020	2020-11-04	North America	Canada	Laboratoire de santé publique du Québec	Laboratoire de santé publique du Québec	Sandrine Moreira et al
EPI_ISL_2975464	Canada/QC-1nIOU-A3042374/2020	2020-11-04	North America	Canada	Laboratoire de santé publique du Québec	Laboratoire de santé publique du Québec	Sandrine Moreira et al
EPI_ISL_2976450	Canada/QC-1nIOU-A3042385/2020	2020-11-04	North America	Canada	Laboratoire de santé publique du Québec	Laboratoire de santé publique du Québec	Sandrine Moreira et al
EPI_ISL_2970294	Canada/QC-1nIOU-A3172939/2020	2020-11-17	North America	Canada	Laboratoire de santé publique du Québec	Laboratoire de santé publique du Québec	Sandrine Moreira et al
EPI_ISL_2970297	Canada/QC-1nIOU-A3174025/2020	2020-11-17	North America	Canada	Laboratoire de santé publique du Québec	Laboratoire de santé publique du Québec	Sandrine Moreira et al
EPI_ISL_2970299	Canada/QC-1nIOU-A3174168/2020	2020-11-17	North America	Canada	Laboratoire de santé publique du Québec	Laboratoire de santé publique du Québec	Sandrine Moreira et al
EPI_ISL_2970301	Canada/QC-1nIOU-A3174691/2020	2020-11-17	North America	Canada	Laboratoire de santé publique du Québec	Laboratoire de santé publique du Québec	Sandrine Moreira et al
EPI_ISL_2970303	Canada/QC-1nIOU-A3174763/2020	2020-11-17	North America	Canada	Laboratoire de santé publique du Québec	Laboratoire de santé publique du Québec	Sandrine Moreira et al
EPI_ISL_2970302	Canada/QC-1nIOU-A3182078/2020	2020-11-18	North America	Canada	Laboratoire de santé publique du Québec	Laboratoire de santé publique du Québec	Sandrine Moreira et al
EPI_ISL_2976373	Canada/QC-1nIOU-A3183084/2020	2020-11-18	North America	Canada	Laboratoire de santé publique du Québec	Laboratoire de santé publique du Québec	Sandrine Moreira et al
EPI_ISL_2970298	Canada/QC-1nIOU-A3183243/2020	2020-11-18	North America	Canada	Laboratoire de santé publique du Québec	Laboratoire de santé publique du Québec	Sandrine Moreira et al
EPI_ISL_2976311	Canada/QC-1nIOU-A3271445/2020	2020-11-27	North America	Canada	Laboratoire de santé publique du Québec	Laboratoire de santé publique du Québec	Sandrine Moreira et al
EPI_ISL_3102141	Canada/QC-1nIOU-A3281027/2020	2020-11-28	North America	Canada	Laboratoire de santé publique du Québec	Laboratoire de santé publique du Québec	Sandrine Moreira et al
EPI_ISL_2976330	Canada/QC-1nIOU-A3281325/2020	2020-11-28	North America	Canada	Laboratoire de santé publique du Québec	Laboratoire de santé publique du Québec	Sandrine Moreira et al
EPI_ISL_2976325	Canada/QC-1nIOU-A3281414/2020	2020-11-28	North America	Canada	Laboratoire de santé publique du Québec	Laboratoire de santé publique du Québec	Sandrine Moreira et al
EPI_ISL_2976326	Canada/QC-1nIOU-A3291528/2020	2020-11-29	North America	Canada	Laboratoire de santé publique du Québec	Laboratoire de santé publique du Québec	Sandrine Moreira et al
EPI_ISL_2976324	Canada/QC-1nIOU-A3292172/2020	2020-11-29	North America	Canada	Laboratoire de santé publique du Québec	Laboratoire de santé publique du Québec	Sandrine Moreira et al
EPI_ISL_2969705	Canada/QC-1nIOU-A4023347/2020	2020-12-02	North America	Canada	Laboratoire de santé publique du Québec	Laboratoire de santé publique du Québec	Sandrine Moreira et al
EPI_ISL_2969708	Canada/QC-1nIOU-A4025195/2020	2020-12-02	North America	Canada	Laboratoire de santé publique du Québec	Laboratoire de santé publique du Québec	Sandrine Moreira et al
EPI_ISL_2969706	Canada/QC-1nIOU-A4041577/2020	2020-12-04	North America	Canada	Laboratoire de santé publique du Québec	Laboratoire de santé publique du Québec	Sandrine Moreira et al
EPI_ISL_2970534	Canada/QC-1nIOU-A4045209/2020	2020-12-04	North America	Canada	Laboratoire de santé publique du Québec	Laboratoire de santé publique du Québec	Sandrine Moreira et al
EPI_ISL_2970296	Canada/QC-1nIOU-A4050833/2020	2020-12-05	North America	Canada	Laboratoire de santé publique du Québec	Laboratoire de santé publique du Québec	Sandrine Moreira et al
EPI_ISL_2970304	Canada/QC-1nIOU-A4050893/2020	2020-12-05	North America	Canada	Laboratoire de santé publique du Québec	Laboratoire de santé publique du Québec	Sandrine Moreira et al
EPI_ISL_2976376	Canada/QC-1nIOU-A4050941/2020	2020-12-05	North America	Canada	Laboratoire de santé publique du Québec	Laboratoire de santé publique du Québec	Sandrine Moreira et al
EPI_ISL_2976329	Canada/QC-1nIOU-A4051507/2020	2020-12-05	North America	Canada	Laboratoire de santé publique du Québec	Laboratoire de santé publique du Québec	Sandrine Moreira et al
EPI_ISL_2976318	Canada/QC-1nIOU-A4051597/2020	2020-12-05	North America	Canada	Laboratoire de santé publique du Québec	Laboratoire de santé publique du Québec	Sandrine Moreira et al
EPI_ISL_2976319	Canada/QC-1nIOU-A4061061/2020	2020-12-06	North America	Canada	Laboratoire de santé publique du Québec	Laboratoire de santé publique du Québec	Sandrine Moreira et al
EPI_ISL_2970291	Canada/QC-1nIOU-A4061064/2020	2020-12-06	North America	Canada	Laboratoire de santé publique du Québec	Laboratoire de santé publique du Québec	Sandrine Moreira et al
EPI_ISL_2970305	Canada/QC-1nIOU-A4061129/2020	2020-12-06	North America	Canada	Laboratoire de santé publique du Québec	Laboratoire de santé publique du Québec	Sandrine Moreira et al
EPI_ISL_2970293	Canada/QC-1nIOU-A4061248/2020	2020-12-06	North America	Canada	Laboratoire de santé publique du Québec	Laboratoire de santé publique du Québec	Sandrine Moreira et al
EPI_ISL_2976374	Canada/QC-1nIOU-A4061455/2020	2020-12-06	North America	Canada	Laboratoire de santé publique du Québec	Laboratoire de santé publique du Québec	Sandrine Moreira et al
EPI_ISL_2976377	Canada/QC-1nIOU-A4061487/2020	2020-12-06	North America	Canada	Laboratoire de santé publique du Québec	Laboratoire de santé publique du Québec	Sandrine Moreira et al
EPI_ISL_2976320	Canada/QC-1nIOU-A4061638/2020	2020-12-06	North America	Canada	Laboratoire de santé publique du Québec	Laboratoire de santé publique du Québec	Sandrine Moreira et al
EPI_ISL_2970306	Canada/QC-1nIOU-A4061892/2020	2020-12-06	North America	Canada	Laboratoire de santé publique du Québec	Laboratoire de santé publique du Québec	Sandrine Moreira et al
EPI_ISL_2976375	Canada/QC-1nIOU-A4061915/2020	2020-12-06	North America	Canada	Laboratoire de santé publique du Québec	Laboratoire de santé publique du Québec	Sandrine Moreira et al
EPI_ISL_2970952	Canada/QC-1nIOU-A4074849/2020	2020-12-07	North America	Canada	Laboratoire de santé publique du Québec	Laboratoire de santé publique du Québec	Sandrine Moreira et al
EPI_ISL_2385893	Canada/QC-1nIOU-A4082234/2020	2020-12-08	North America	Canada	Laboratoire de santé publique du Québec	Laboratoire de santé publique du Québec	Sandrine Moreira et al
EPI_ISL_2385898	Canada/QC-1nIOU-A4082286/2020	2020-12-08	North America	Canada	Laboratoire de santé publique du Québec	Laboratoire de santé publique du Québec	Sandrine Moreira et al
EPI_ISL_2385890	Canada/QC-1nIOU-A4082352/2020	2020-12-08	North America	Canada	Laboratoire de santé publique du Québec	Laboratoire de santé publique du Québec	Sandrine Moreira et al
EPI_ISL_2385895	Canada/QC-1nIOU-A4082373/2020	2020-12-08	North America	Canada	Laboratoire de santé publique du Québec	Laboratoire de santé publique du Québec	Sandrine Moreira et al
EPI_ISL_2385904	Canada/QC-1nIOU-A4083018/2020	2020-12-08	North America	Canada	Laboratoire de santé publique du Québec	Laboratoire de santé publique du Québec	Sandrine Moreira et al
EPI_ISL_2385887	Canada/QC-1nIOU-A4083106/2020	2020-12-08	North America	Canada	Laboratoire de santé publique du Québec	Laboratoire de santé publique du Québec	Sandrine Moreira et al
EPI_ISL_2385886	Canada/QC-1nIOU-A4083311/2020	2020-12-08	North America	Canada	Laboratoire de santé publique du Québec	Laboratoire de santé publique du Québec	Sandrine Moreira et al
EPI_ISL_2385899	Canada/QC-1nIOU-A4083674/2020	2020-12-08	North America	Canada	Laboratoire de santé publique du Québec	Laboratoire de santé publique du Québec	Sandrine Moreira et al
EPI_ISL_2385891	Canada/QC-1nIOU-A4083786/2020	2020-12-08	North America	Canada	Laboratoire de santé publique du Québec	Laboratoire de santé publique du Québec	Sandrine Moreira et al
EPI_ISL_2385885	Canada/QC-1nIOU-A4083797/2020	2020-12-08	North America	Canada	Laboratoire de santé publique du Québec	Laboratoire de santé publique du Québec	Sandrine Moreira et al
EPI_ISL_2385883	Canada/QC-1nIOU-A4084010/2020	2020-12-08	North America	Canada	Laboratoire de santé publique du Québec	Laboratoire de santé publique du Québec	Sandrine Moreira et al
EPI_ISL_2385882	Canada/QC-1nIOU-A4084524/2020	2020-12-08	North America	Canada	Laboratoire de santé publique du Québec	Laboratoire de santé publique du Québec	Sandrine Moreira et al
EPI_ISL_2385900	Canada/QC-1nIOU-A4084602/2020	2020-12-08	North America	Canada	Laboratoire de santé publique du Québec	Laboratoire de santé publique du Québec	Sandrine Moreira et al
EPI_ISL_2385902	Canada/QC-1nIOU-A4084658/2020	2020-12-08	North America	Canada	Laboratoire de santé publique du Québec	Laboratoire de santé publique du Québec	Sandrine Moreira et al
EPI_ISL_2385903	Canada/QC-1nIOU-A4084722/2020	2020-12-08	North America	Canada	Laboratoire de santé publique du Québec	Laboratoire de santé publique du Québec	Sandrine Moreira et al
EPI_ISL_2385905	Canada/QC-1nIOU-A4085040/2020	2020-12-08	North America	Canada	Laboratoire de santé publique du Québec	Laboratoire de santé publique du Québec	Sandrine Moreira et al
EPI_ISL_2385881	Canada/QC-1nIOU-A4085147/2020	2020-12-08	North America	Canada	Laboratoire de santé publique du Québec	Laboratoire de santé publique du Québec	Sandrine Moreira et al
EPI_ISL_2385894	Canada/QC-1nIOU-A4085532/2020	2020-12-08	North America	Canada	Laboratoire de santé publique du Québec	Laboratoire de santé publique du Québec	Sandrine Moreira et al
EPI_ISL_2385896	Canada/QC-1nIOU-A4090689/2020	2020-12-08	North America	Canada	Laboratoire de santé publique du Québec	Laboratoire de santé publique du Québec	Sandrine Moreira et al
EPI_ISL_2385884	Canada/QC-1nIOU-A4090923/2020	2020-12-08	North America	Canada	Laboratoire de santé publique du Québec	Laboratoire de santé publique du Québec	Sandrine Moreira et al
EPI_ISL_2975462	Canada/QC-1nIOU-A4101329/2020	2020-12-10	North America	Canada	Laboratoire de santé publique du Québec	Laboratoire de santé publique du Québec	Sandrine Moreira et al
EPI_ISL_2970325	Canada/QC-1nIOU-A4121679/2020	2020-12-12	North America	Canada	Laboratoire de santé publique du Québec	Laboratoire de santé publique du Québec	Sandrine Moreira et al
EPI_ISL_2970321	Canada/QC-1nIOU-A4130989/2020	2020-12-13	North America	Canada	Laboratoire de santé publique du Québec	Laboratoire de santé publique du Québec	Sandrine Moreira et al
EPI_ISL_2970319	Canada/QC-1nIOU-A4130998/2020	2020-12-13	North America	Canada	Laboratoire de santé publique du Québec	Laboratoire de santé publique du Québec	Sandrine Moreira et al
EPI_ISL_2970310	Canada/QC-1nIOU-A4131048/2020	2020-12-13	North America	Canada	Laboratoire de santé publique du Québec	Laboratoire de santé publique du Québec	Sandrine Moreira et al
EPI_ISL_2970333	Canada/QC-1nIOU-A4131096/2020	2020-12-13	North America	Canada	Laboratoire de santé publique du Québec	Laboratoire de santé publique du Québec	Sandrine Moreira et al
EPI_ISL_2970341	Canada/QC-1nIOU-A4131108/2020	2020-12-13	North America	Canada	Laboratoire de santé publique du Québec	Laboratoire de santé publique du Québec	Sandrine Moreira et al
EPI_ISL_2970342	Canada/QC-1nIOU-A4131185/2020	2020-12-13	North America	Canada	Laboratoire de santé publique du Québec	Laboratoire de santé publique du Québec	Sandrine Moreira et al
EPI_ISL_2970311	Canada/QC-1nIOU-A4131268/2020	2020-12-13	North America	Canada	Laboratoire de santé publique du Québec	Laboratoire de santé publique du Québec	Sandrine Moreira et al
EPI_ISL_2970343	Canada/QC-1nIOU-A4131353/2020	2020-12-13	North America	Canada	Laboratoire de santé publique du Québec	Laboratoire de santé publique du Québec	Sandrine Moreira et al
EPI_ISL_2970127	Canada/QC-1nIOU-A4131494/2020	2020-12-13	North America	Canada	Laboratoire de santé publique du Québec	Laboratoire de santé publique du Québec	Sandrine Moreira et al
EPI_ISL_2970327	Canada/QC-1nIOU-A4131737/2020	2020-12-13	North America	Canada	Laboratoire de santé publique du Québec	Laboratoire de santé publique du Québec	Sandrine Moreira et al
EPI_ISL_2970324	Canada/QC-1nIOU-A4131981/2020	2020-12-13	North America	Canada	Laboratoire de santé publique du Québec	Laboratoire de santé publique du Québec	Sandrine Moreira et al
EPI_ISL_2821910	Canada/QC-1nIOU-A4141309/2020	2020-12-14	North America	Canada	Laboratoire de santé publique du Québec	Laboratoire de santé publique du Québec	Sandrine Moreira et al
EPI_ISL_2821696	Canada/QC-1nIOU-A4141390/2020	2020-12-14	North America	Canada	Laboratoire de santé publique du Québec	Laboratoire de santé publique du Québec	Sandrine Moreira et al
EPI_ISL_2821907	Canada/QC-1nIOU-A4141614/2020	2020-12-14	North America	Canada	Laboratoire de santé publique du Québec	Laboratoire de santé publique du Québec	Sandrine Moreira et al
EPI_ISL_2821916	Canada/QC-1nIOU-A4142927/2020	2020-12-14	North America	Canada	Laboratoire de santé publique du Québec	Laboratoire de santé publique du Québec	Sandrine Moreira et al
EPI_ISL_2821692	Canada/QC-1nIOU-A4144759/2020	2020-12-14	North America	Canada	Laboratoire de santé publique du Québec	Laboratoire de santé publique du Québec	Sandrine Moreira et al
EPI_ISL_2821909	Canada/QC-1nIOU-A4145349/2020	2020-12-14	North America	Canada	Laboratoire de santé publique du Québec	Laboratoire de santé publique du Québec	Sandrine Moreira et al
EPI_ISL_2821905	Canada/QC-1nIOU-A4146288/2020	2020-12-14	North America	Canada	Laboratoire de santé publique du Québec	Laboratoire de santé publique du Québec	Sandrine Moreira et al
EPI_ISL_2821689	Canada/QC-1nIOU-A4146291/2020	2020-12-14	North America	Canada	Laboratoire de santé publique du Québec	Laboratoire de santé publique du Québec	Sandrine Moreira et al
EPI_ISL_2821906	Canada/QC-1nIOU-A4151672/2020	2020-12-15	North America	Canada	Laboratoire de santé publique du Québec	Laboratoire de santé publique du Québec	Sandrine Moreira et al
EPI_ISL_2821914	Canada/QC-1nIOU-A4152122/2020	2020-12-15	North America	Canada	Laboratoire de santé publique du Québec	Laboratoire de santé publique du Québec	Sandrine Moreira et al
EPI_ISL_2821917	Canada/QC-1nIOU-A4152638/2020	2020-12-15	North America	Canada	Laboratoire de santé publique du Québec	Laboratoire de santé publique du Québec	Sandrine Moreira et al
EPI_ISL_2976420	Canada/QC-1nIOU-A4172224/2020	2020-12-17	North America	Canada	Laboratoire de santé publique du Québec	Laboratoire de santé publique du Québec	Sandrine Moreira et al
EPI_ISL_2976466	Canada/QC-1nIOU-A4172277/2020	2020-12-17	North America	Canada	Laboratoire de santé publique du Québec	Laboratoire de santé publique du Québec	Sandrine Moreira et al
EPI_ISL_2975463	Canada/QC-1nIOU-A4182923/2020	2020-12-18	North America	Canada	Laboratoire de santé publique du Québec	Laboratoire de santé publique du Québec	Sandrine Moreira et al
EPI_ISL_2976421	Canada/QC-1nIOU-A4183024/2020	2020-12-18	North America	Canada	Laboratoire de santé publique du Québec	Laboratoire de santé publique du Québec	Sandrine Moreira et al
EPI_ISL_2970340	Canada/QC-1nIOU-A4213778/2020	2020-12-21	North America	Canada	Laboratoire de santé publique du Québec	Laboratoire de santé publique du Québec	Sandrine Moreira et al
EPI_ISL_2970322	Canada/QC-1nIOU-A4223016/2020	2020-12-22	North America	Canada	Laboratoire de santé publique du Québec	Laboratoire de santé publique du Québec	Sandrine Moreira et al
EPI_ISL_2970332	Canada/QC-1nIOU-A4223298/2020	2020-12-22	North America	Canada	Laboratoire de santé publique du Québec	Laboratoire de santé publique du Québec	Sandrine Moreira et al
EPI_ISL_2970328	Canada/QC-1nIOU-A4223804/2020	2020-12-22	North America	Canada	Laboratoire de santé publique du Québec	Laboratoire de santé publique du Québec	Sandrine Moreira et al
EPI_ISL_2970329	Canada/QC-1nIOU-A4223838/2020	2020-12-22	North America	Canada	Laboratoire de santé publique du Québec	Laboratoire de santé publique du Québec	Sandrine Moreira et al
EPI_ISL_2824347	Canada/QC-1nIOU-A4226002/2020	2020-12-22	North America	Canada	Laboratoire de santé publique du Québec	Laboratoire de santé publique du Québec	Sandrine Moreira et al
EPI_ISL_2970318	Canada/QC-1nIOU-A4226175/2020	2020-12-22	North America	Canada	Laboratoire de santé publique du Québec	Laboratoire de santé publique du Québec	Sandrine Moreira et al
EPI_ISL_2970308	Canada/QC-1nIOU-A4230694/2020	2020-12-22	North America	Canada	Laboratoire de santé publique du Québec	Laboratoire de santé publique du Québec	Sandrine Moreira et al
EPI_ISL_3207705	Canada/QC-1nIOU-A4241842_2/2020	2020-12-24	North America	Canada	Laboratoire de santé publique du Québec	Laboratoire de santé publique du Québec	Sandrine Moreira et al
EPI_ISL_3207707	Canada/QC-1nIOU-A4241962_2/2020	2020-12-24	North America	Canada	Laboratoire de santé publique du Québec	Laboratoire de santé publique du Québec	Sandrine Moreira et al
EPI_ISL_2976389	Canada/QC-1nIOU-A4250828/2020	2020-12-25	North America	Canada	Laboratoire de santé publique du Québec	Laboratoire de santé publique du Québec	Sandrine Moreira et al
EPI_ISL_2970314	Canada/QC-1nIOU-A4250905/2020	2020-12-24	North America	Canada	Laboratoire de santé publique du Québec	Laboratoire de santé publique du Québec	Sandrine Moreira et al
EPI_ISL_3207704	Canada/QC-1nIOU-A4251612_2/2020	2020-12-25	North America	Canada	Laboratoire de santé publique du Québec	Laboratoire de santé publique du Québec	Sandrine Moreira et al
EPI_ISL_3207708	Canada/QC-1nIOU-A4271342_2/2020	2020-12-27	North America	Canada	Laboratoire de santé publique du Québec	Laboratoire de santé publique du Québec	Sandrine Moreira et al
EPI_ISL_2976323	Canada/QC-1nIOU-A4271809/2020	2020-12-27	North America	Canada	Laboratoire de santé publique du Québec	Laboratoire de santé publique du Québec	Sandrine Moreira et al
EPI_ISL_2976388	Canada/QC-1nIOU-A5030541/2021	2021-01-03	North America	Canada	Laboratoire de santé publique du Québec	Laboratoire de santé publique du Québec	Sandrine Moreira et al
EPI_ISL_2390965	Canada/QC-1nIOU-A5041249/2021	2021-01-04	North America	Canada	Laboratoire de santé publique du Québec	Laboratoire de santé publique du Québec	Sandrine Moreira et al
EPI_ISL_2390992	Canada/QC-1nIOU-A5041446/2021	2021-01-04	North America	Canada	Laboratoire de santé publique du Québec	Laboratoire de santé publique du Québec	Sandrine Moreira et al
EPI_ISL_2821449	Canada/QC-1nIOU-A5043571/2021	2021-01-04	North America	Canada	Laboratoire de santé publique du Québec	Laboratoire de santé publique du Québec	Sandrine Moreira et al
EPI_ISL_2390987	Canada/QC-1nIOU-A5043886/2021	2021-01-04	North America	Canada	Laboratoire de santé publique du Québec	Laboratoire de santé publique du Québec	Sandrine Moreira et al
EPI_ISL_2821454	Canada/QC-1nIOU-A5044037/2021	2021-01-04	North America	Canada	Laboratoire de santé publique du Québec	Laboratoire de santé publique du Québec	Sandrine Moreira et al
EPI_ISL_2821457	Canada/QC-1nIOU-A5044412/2021	2021-01-04	North America	Canada	Laboratoire de santé publique du Québec	Laboratoire de santé publique du Québec	Sandrine Moreira et al
EPI_ISL_2821451	Canada/QC-1nIOU-A5044489/2021	2021-01-04	North America	Canada	Laboratoire de santé publique du Québec	Laboratoire de santé publique du Québec	Sandrine Moreira et al
EPI_ISL_2821456	Canada/QC-1nIOU-A5044524/2021	2021-01-04	North America	Canada	Laboratoire de santé publique du Québec	Laboratoire de santé publique du Québec	Sandrine Moreira et al
EPI_ISL_2821453	Canada/QC-1nIOU-A5044774/2021	2021-01-04	North America	Canada	Laboratoire de santé publique du Québec	Laboratoire de santé publique du Québec	Sandrine Moreira et al
EPI_ISL_2390983	Canada/QC-1nIOU-A5044874/2021	2021-01-04	North America	Canada	Laboratoire de santé publique du Québec	Laboratoire de santé publique du Québec	Sandrine Moreira et al
EPI_ISL_2970939	Canada/QC-1nIOU-A5045531/2021	2021-01-04	North America	Canada	Laboratoire de santé publique du Québec	Laboratoire de santé publique du Québec	Sandrine Moreira et al
EPI_ISL_3207703	Canada/QC-1nIOU-A5061117_2/2021	2021-01-06	North America	Canada	Laboratoire de santé publique du Québec	Laboratoire de santé publique du Québec	Sandrine Moreira et al
EPI_ISL_2390979	Canada/QC-1nIOU-A5061982/2021	2021-01-06	North America	Canada	Laboratoire de santé publique du Québec	Laboratoire de santé publique du Québec	Sandrine Moreira et al
EPI_ISL_2390971	Canada/QC-1nIOU-A5062994/2021	2021-01-06	North America	Canada	Laboratoire de santé publique du Québec	Laboratoire de santé publique du Québec	Sandrine Moreira et al
EPI_ISL_2390967	Canada/QC-1nIOU-A5063124/2021	2021-01-06	North America	Canada	Laboratoire de santé publique du Québec	Laboratoire de santé publique du Québec	Sandrine Moreira et al
EPI_ISL_2390964	Canada/QC-1nIOU-A5063148/2021	2021-01-06	North America	Canada	Laboratoire de santé publique du Québec	Laboratoire de santé publique du Québec	Sandrine Moreira et al
EPI_ISL_2390982	Canada/QC-1nIOU-A5066378/2021	2021-01-06	North America	Canada	Laboratoire de santé publique du Québec	Laboratoire de santé publique du Québec	Sandrine Moreira et al
EPI_ISL_2390956	Canada/QC-1nIOU-A5070797/2021	2021-01-06	North America	Canada	Laboratoire de santé publique du Québec	Laboratoire de santé publique du Québec	Sandrine Moreira et al
EPI_ISL_2390962	Canada/QC-1nIOU-A5071162/2021	2021-01-07	North America	Canada	Laboratoire de santé publique du Québec	Laboratoire de santé publique du Québec	Sandrine Moreira et al
EPI_ISL_2390968	Canada/QC-1nIOU-A5071322/2021	2021-01-07	North America	Canada	Laboratoire de santé publique du Québec	Laboratoire de santé publique du Québec	Sandrine Moreira et al
EPI_ISL_2390977	Canada/QC-1nIOU-A5071528/2021	2021-01-07	North America	Canada	Laboratoire de santé publique du Québec	Laboratoire de santé publique du Québec	Sandrine Moreira et al
EPI_ISL_2390961	Canada/QC-1nIOU-A5071660/2021	2021-01-07	North America	Canada	Laboratoire de santé publique du Québec	Laboratoire de santé publique du Québec	Sandrine Moreira et al
EPI_ISL_2390993	Canada/QC-1nIOU-A5071723/2021	2021-01-07	North America	Canada	Laboratoire de santé publique du Québec	Laboratoire de santé publique du Québec	Sandrine Moreira et al
EPI_ISL_2390994	Canada/QC-1nIOU-A5072550/2021	2021-01-07	North America	Canada	Laboratoire de santé publique du Québec	Laboratoire de santé publique du Québec	Sandrine Moreira et al
EPI_ISL_2390990	Canada/QC-1nIOU-A5072796/2021	2021-01-07	North America	Canada	Laboratoire de santé publique du Québec	Laboratoire de santé publique du Québec	Sandrine Moreira et al
EPI_ISL_3207713	Canada/QC-1nIOU-A5072996_2/2021	2021-01-07	North America	Canada	Laboratoire de santé publique du Québec	Laboratoire de santé publique du Québec	Sandrine Moreira et al
EPI_ISL_2821716	Canada/QC-1nIOU-A5073040/2021	2021-01-07	North America	Canada	Laboratoire de santé publique du Québec	Laboratoire de santé publique du Québec	Sandrine Moreira et al
EPI_ISL_2390958	Canada/QC-1nIOU-A5073165/2021	2021-01-07	North America	Canada	Laboratoire de santé publique du Québec	Laboratoire de santé publique du Québec	Sandrine Moreira et al
EPI_ISL_2390960	Canada/QC-1nIOU-A5073242/2021	2021-01-07	North America	Canada	Laboratoire de santé publique du Québec	Laboratoire de santé publique du Québec	Sandrine Moreira et al
EPI_ISL_2390955	Canada/QC-1nIOU-A5073248/2021	2021-01-07	North America	Canada	Laboratoire de santé publique du Québec	Laboratoire de santé publique du Québec	Sandrine Moreira et al
EPI_ISL_2390963	Canada/QC-1nIOU-A5073359/2021	2021-01-07	North America	Canada	Laboratoire de santé publique du Québec	Laboratoire de santé publique du Québec	Sandrine Moreira et al
EPI_ISL_2390985	Canada/QC-1nIOU-A5073368/2021	2021-01-07	North America	Canada	Laboratoire de santé publique du Québec	Laboratoire de santé publique du Québec	Sandrine Moreira et al
EPI_ISL_2390969	Canada/QC-1nIOU-A5073724/2021	2021-01-07	North America	Canada	Laboratoire de santé publique du Québec	Laboratoire de santé publique du Québec	Sandrine Moreira et al
EPI_ISL_2390995	Canada/QC-1nIOU-A5073750/2021	2021-01-07	North America	Canada	Laboratoire de santé publique du Québec	Laboratoire de santé publique du Québec	Sandrine Moreira et al
EPI_ISL_2390978	Canada/QC-1nIOU-A5073811/2021	2021-01-07	North America	Canada	Laboratoire de santé publique du Québec	Laboratoire de santé publique du Québec	Sandrine Moreira et al
EPI_ISL_2390959	Canada/QC-1nIOU-A5073889/2021	2021-01-07	North America	Canada	Laboratoire de santé publique du Québec	Laboratoire de santé publique du Québec	Sandrine Moreira et al
EPI_ISL_2390975	Canada/QC-1nIOU-A5073930/2021	2021-01-07	North America	Canada	Laboratoire de santé publique du Québec	Laboratoire de santé publique du Québec	Sandrine Moreira et al
EPI_ISL_2390996	Canada/QC-1nIOU-A5074040/2021	2021-01-07	North America	Canada	Laboratoire de santé publique du Québec	Laboratoire de santé publique du Québec	Sandrine Moreira et al
EPI_ISL_2390966	Canada/QC-1nIOU-A5074060/2021	2021-01-07	North America	Canada	Laboratoire de santé publique du Québec	Laboratoire de santé publique du Québec	Sandrine Moreira et al
EPI_ISL_2390957	Canada/QC-1nIOU-A5074132/2021	2021-01-07	North America	Canada	Laboratoire de santé publique du Québec	Laboratoire de santé publique du Québec	Sandrine Moreira et al
EPI_ISL_2390997	Canada/QC-1nIOU-A5074279/2021	2021-01-07	North America	Canada	Laboratoire de santé publique du Québec	Laboratoire de santé publique du Québec	Sandrine Moreira et al
EPI_ISL_2821698	Canada/QC-1nIOU-A5074555/2021	2021-01-07	North America	Canada	Laboratoire de santé publique du Québec	Laboratoire de santé publique du Québec	Sandrine Moreira et al
EPI_ISL_2390972	Canada/QC-1nIOU-A5074607/2021	2021-01-07	North America	Canada	Laboratoire de santé publique du Québec	Laboratoire de santé publique du Québec	Sandrine Moreira et al
EPI_ISL_2821706	Canada/QC-1nIOU-A5074638/2021	2021-01-07	North America	Canada	Laboratoire de santé publique du Québec	Laboratoire de santé publique du Québec	Sandrine Moreira et al
EPI_ISL_2821433	Canada/QC-1nIOU-A5074784/2021	2021-01-07	North America	Canada	Laboratoire de santé publique du Québec	Laboratoire de santé publique du Québec	Sandrine Moreira et al
EPI_ISL_2821722	Canada/QC-1nIOU-A5081521/2021	2021-01-08	North America	Canada	Laboratoire de santé publique du Québec	Laboratoire de santé publique du Québec	Sandrine Moreira et al
EPI_ISL_2821425	Canada/QC-1nIOU-A5081878/2021	2021-01-08	North America	Canada	Laboratoire de santé publique du Québec	Laboratoire de santé publique du Québec	Sandrine Moreira et al
EPI_ISL_2821718	Canada/QC-1nIOU-A5081993/2021	2021-01-08	North America	Canada	Laboratoire de santé publique du Québec	Laboratoire de santé publique du Québec	Sandrine Moreira et al
EPI_ISL_2821709	Canada/QC-1nIOU-A5082026/2021	2021-01-08	North America	Canada	Laboratoire de santé publique du Québec	Laboratoire de santé publique du Québec	Sandrine Moreira et al
EPI_ISL_2976465	Canada/QC-1nIOU-A5082037/2021	2021-01-08	North America	Canada	Laboratoire de santé publique du Québec	Laboratoire de santé publique du Québec	Sandrine Moreira et al
EPI_ISL_2976419	Canada/QC-1nIOU-A5082117/2021	2021-01-08	North America	Canada	Laboratoire de santé publique du Québec	Laboratoire de santé publique du Québec	Sandrine Moreira et al
EPI_ISL_2821720	Canada/QC-1nIOU-A5082148/2021	2021-01-08	North America	Canada	Laboratoire de santé publique du Québec	Laboratoire de santé publique du Québec	Sandrine Moreira et al
EPI_ISL_2821411	Canada/QC-1nIOU-A5082345/2021	2021-01-08	North America	Canada	Laboratoire de santé publique du Québec	Laboratoire de santé publique du Québec	Sandrine Moreira et al
EPI_ISL_2976463	Canada/QC-1nIOU-A5082380/2021	2021-01-08	North America	Canada	Laboratoire de santé publique du Québec	Laboratoire de santé publique du Québec	Sandrine Moreira et al
EPI_ISL_2821707	Canada/QC-1nIOU-A5082672/2021	2021-01-08	North America	Canada	Laboratoire de santé publique du Québec	Laboratoire de santé publique du Québec	Sandrine Moreira et al
EPI_ISL_3207714	Canada/QC-1nIOU-A5082678_2/2021	2021-01-08	North America	Canada	Laboratoire de santé publique du Québec	Laboratoire de santé publique du Québec	Sandrine Moreira et al
EPI_ISL_2970123	Canada/QC-1nIOU-A5083027/2021	2021-01-08	North America	Canada	Laboratoire de santé publique du Québec	Laboratoire de santé publique du Québec	Sandrine Moreira et al
EPI_ISL_2821424	Canada/QC-1nIOU-A5083128/2021	2021-01-08	North America	Canada	Laboratoire de santé publique du Québec	Laboratoire de santé publique du Québec	Sandrine Moreira et al
EPI_ISL_2821410	Canada/QC-1nIOU-A5083186/2021	2021-01-08	North America	Canada	Laboratoire de santé publique du Québec	Laboratoire de santé publique du Québec	Sandrine Moreira et al
EPI_ISL_2821710	Canada/QC-1nIOU-A5083199/2021	2021-01-08	North America	Canada	Laboratoire de santé publique du Québec	Laboratoire de santé publique du Québec	Sandrine Moreira et al
EPI_ISL_2821434	Canada/QC-1nIOU-A5083231/2021	2021-01-08	North America	Canada	Laboratoire de santé publique du Québec	Laboratoire de santé publique du Québec	Sandrine Moreira et al
EPI_ISL_2821717	Canada/QC-1nIOU-A5083289/2021	2021-01-08	North America	Canada	Laboratoire de santé publique du Québec	Laboratoire de santé publique du Québec	Sandrine Moreira et al
EPI_ISL_2821430	Canada/QC-1nIOU-A5083685/2021	2021-01-08	North America	Canada	Laboratoire de santé publique du Québec	Laboratoire de santé publique du Québec	Sandrine Moreira et al
EPI_ISL_2821719	Canada/QC-1nIOU-A5083883/2021	2021-01-08	North America	Canada	Laboratoire de santé publique du Québec	Laboratoire de santé publique du Québec	Sandrine Moreira et al
EPI_ISL_2821713	Canada/QC-1nIOU-A5083921/2021	2021-01-08	North America	Canada	Laboratoire de santé publique du Québec	Laboratoire de santé publique du Québec	Sandrine Moreira et al
EPI_ISL_2390953	Canada/QC-1nIOU-A5083927/2021	2021-01-08	North America	Canada	Laboratoire de santé publique du Québec	Laboratoire de santé publique du Québec	Sandrine Moreira et al
EPI_ISL_2821416	Canada/QC-1nIOU-A5083956/2021	2021-01-08	North America	Canada	Laboratoire de santé publique du Québec	Laboratoire de santé publique du Québec	Sandrine Moreira et al
EPI_ISL_2821723	Canada/QC-1nIOU-A5084024/2021	2021-01-08	North America	Canada	Laboratoire de santé publique du Québec	Laboratoire de santé publique du Québec	Sandrine Moreira et al
EPI_ISL_2821435	Canada/QC-1nIOU-A5084029/2021	2021-01-08	North America	Canada	Laboratoire de santé publique du Québec	Laboratoire de santé publique du Québec	Sandrine Moreira et al
EPI_ISL_2821422	Canada/QC-1nIOU-A5084202/2021	2021-01-08	North America	Canada	Laboratoire de santé publique du Québec	Laboratoire de santé publique du Québec	Sandrine Moreira et al
EPI_ISL_2821436	Canada/QC-1nIOU-A5084254/2021	2021-01-08	North America	Canada	Laboratoire de santé publique du Québec	Laboratoire de santé publique du Québec	Sandrine Moreira et al
EPI_ISL_2821413	Canada/QC-1nIOU-A5084303/2021	2021-01-08	North America	Canada	Laboratoire de santé publique du Québec	Laboratoire de santé publique du Québec	Sandrine Moreira et al
EPI_ISL_2821708	Canada/QC-1nIOU-A5084628/2021	2021-01-08	North America	Canada	Laboratoire de santé publique du Québec	Laboratoire de santé publique du Québec	Sandrine Moreira et al
EPI_ISL_2821724	Canada/QC-1nIOU-A5084858/2021	2021-01-08	North America	Canada	Laboratoire de santé publique du Québec	Laboratoire de santé publique du Québec	Sandrine Moreira et al
EPI_ISL_2821725	Canada/QC-1nIOU-A5084876/2021	2021-01-08	North America	Canada	Laboratoire de santé publique du Québec	Laboratoire de santé publique du Québec	Sandrine Moreira et al
EPI_ISL_2821726	Canada/QC-1nIOU-A5090517/2021	2021-01-09	North America	Canada	Laboratoire de santé publique du Québec	Laboratoire de santé publique du Québec	Sandrine Moreira et al
EPI_ISL_2821702	Canada/QC-1nIOU-A5090566/2021	2021-01-09	North America	Canada	Laboratoire de santé publique du Québec	Laboratoire de santé publique du Québec	Sandrine Moreira et al
EPI_ISL_2821408	Canada/QC-1nIOU-A5090687/2021	2021-01-09	North America	Canada	Laboratoire de santé publique du Québec	Laboratoire de santé publique du Québec	Sandrine Moreira et al
EPI_ISL_2821705	Canada/QC-1nIOU-A5090985/2021	2021-01-09	North America	Canada	Laboratoire de santé publique du Québec	Laboratoire de santé publique du Québec	Sandrine Moreira et al
EPI_ISL_2821415	Canada/QC-1nIOU-A5091000/2021	2021-01-09	North America	Canada	Laboratoire de santé publique du Québec	Laboratoire de santé publique du Québec	Sandrine Moreira et al
EPI_ISL_2821428	Canada/QC-1nIOU-A5091114/2021	2021-01-09	North America	Canada	Laboratoire de santé publique du Québec	Laboratoire de santé publique du Québec	Sandrine Moreira et al
EPI_ISL_2390952	Canada/QC-1nIOU-A5091122/2021	2021-01-09	North America	Canada	Laboratoire de santé publique du Québec	Laboratoire de santé publique du Québec	Sandrine Moreira et al
EPI_ISL_2390949	Canada/QC-1nIOU-A5091158/2021	2021-01-09	North America	Canada	Laboratoire de santé publique du Québec	Laboratoire de santé publique du Québec	Sandrine Moreira et al
EPI_ISL_2821427	Canada/QC-1nIOU-A5091335/2021	2021-01-09	North America	Canada	Laboratoire de santé publique du Québec	Laboratoire de santé publique du Québec	Sandrine Moreira et al
EPI_ISL_2821412	Canada/QC-1nIOU-A5091338/2021	2021-01-09	North America	Canada	Laboratoire de santé publique du Québec	Laboratoire de santé publique du Québec	Sandrine Moreira et al
EPI_ISL_2821420	Canada/QC-1nIOU-A5091357/2021	2021-01-09	North America	Canada	Laboratoire de santé publique du Québec	Laboratoire de santé publique du Québec	Sandrine Moreira et al
EPI_ISL_2821409	Canada/QC-1nIOU-A5091487/2021	2021-01-09	North America	Canada	Laboratoire de santé publique du Québec	Laboratoire de santé publique du Québec	Sandrine Moreira et al
EPI_ISL_2390998	Canada/QC-1nIOU-A5101304/2021	2021-01-10	North America	Canada	Laboratoire de santé publique du Québec	Laboratoire de santé publique du Québec	Sandrine Moreira et al
EPI_ISL_2821450	Canada/QC-1nIOU-A5101358/2021	2021-01-10	North America	Canada	Laboratoire de santé publique du Québec	Laboratoire de santé publique du Québec	Sandrine Moreira et al
EPI_ISL_2390970	Canada/QC-1nIOU-A5101450/2021	2021-01-10	North America	Canada	Laboratoire de santé publique du Québec	Laboratoire de santé publique du Québec	Sandrine Moreira et al
EPI_ISL_2390988	Canada/QC-1nIOU-A5101517/2021	2021-01-10	North America	Canada	Laboratoire de santé publique du Québec	Laboratoire de santé publique du Québec	Sandrine Moreira et al
EPI_ISL_2821714	Canada/QC-1nIOU-A5101708/2021	2021-01-10	North America	Canada	Laboratoire de santé publique du Québec	Laboratoire de santé publique du Québec	Sandrine Moreira et al
EPI_ISL_2390950	Canada/QC-1nIOU-A5101727/2021	2021-01-10	North America	Canada	Laboratoire de santé publique du Québec	Laboratoire de santé publique du Québec	Sandrine Moreira et al
EPI_ISL_2390974	Canada/QC-1nIOU-A5101839/2021	2021-01-10	North America	Canada	Laboratoire de santé publique du Québec	Laboratoire de santé publique du Québec	Sandrine Moreira et al
EPI_ISL_2390980	Canada/QC-1nIOU-A5111445/2021	2021-01-11	North America	Canada	Laboratoire de santé publique du Québec	Laboratoire de santé publique du Québec	Sandrine Moreira et al
EPI_ISL_2390999	Canada/QC-1nIOU-A5111475/2021	2021-01-11	North America	Canada	Laboratoire de santé publique du Québec	Laboratoire de santé publique du Québec	Sandrine Moreira et al
EPI_ISL_2390976	Canada/QC-1nIOU-A5111871/2021	2021-01-11	North America	Canada	Laboratoire de santé publique du Québec	Laboratoire de santé publique du Québec	Sandrine Moreira et al
EPI_ISL_2970344	Canada/QC-1nIOU-A5112470/2021	2021-01-11	North America	Canada	Laboratoire de santé publique du Québec	Laboratoire de santé publique du Québec	Sandrine Moreira et al
EPI_ISL_2390986	Canada/QC-1nIOU-A5112494/2021	2021-01-11	North America	Canada	Laboratoire de santé publique du Québec	Laboratoire de santé publique du Québec	Sandrine Moreira et al
EPI_ISL_2391000	Canada/QC-1nIOU-A5112506/2021	2021-01-11	North America	Canada	Laboratoire de santé publique du Québec	Laboratoire de santé publique du Québec	Sandrine Moreira et al
EPI_ISL_2970122	Canada/QC-1nIOU-A5112626/2021	2021-01-11	North America	Canada	Laboratoire de santé publique du Québec	Laboratoire de santé publique du Québec	Sandrine Moreira et al
EPI_ISL_2391001	Canada/QC-1nIOU-A5112638/2021	2021-01-11	North America	Canada	Laboratoire de santé publique du Québec	Laboratoire de santé publique du Québec	Sandrine Moreira et al
EPI_ISL_2390981	Canada/QC-1nIOU-A5112822/2021	2021-01-11	North America	Canada	Laboratoire de santé publique du Québec	Laboratoire de santé publique du Québec	Sandrine Moreira et al
EPI_ISL_2821712	Canada/QC-1nIOU-A5112832/2021	2021-01-11	North America	Canada	Laboratoire de santé publique du Québec	Laboratoire de santé publique du Québec	Sandrine Moreira et al
EPI_ISL_2821703	Canada/QC-1nIOU-A5112884/2021	2021-01-11	North America	Canada	Laboratoire de santé publique du Québec	Laboratoire de santé publique du Québec	Sandrine Moreira et al
EPI_ISL_2390951	Canada/QC-1nIOU-A5112925/2021	2021-01-11	North America	Canada	Laboratoire de santé publique du Québec	Laboratoire de santé publique du Québec	Sandrine Moreira et al
EPI_ISL_2390947	Canada/QC-1nIOU-A5112946/2021	2021-01-11	North America	Canada	Laboratoire de santé publique du Québec	Laboratoire de santé publique du Québec	Sandrine Moreira et al
EPI_ISL_2390948	Canada/QC-1nIOU-A5112976/2021	2021-01-11	North America	Canada	Laboratoire de santé publique du Québec	Laboratoire de santé publique du Québec	Sandrine Moreira et al
EPI_ISL_2821432	Canada/QC-1nIOU-A5113039/2021	2021-01-11	North America	Canada	Laboratoire de santé publique du Québec	Laboratoire de santé publique du Québec	Sandrine Moreira et al
EPI_ISL_2821419	Canada/QC-1nIOU-A5113181/2021	2021-01-11	North America	Canada	Laboratoire de santé publique du Québec	Laboratoire de santé publique du Québec	Sandrine Moreira et al
EPI_ISL_2821704	Canada/QC-1nIOU-A5113304/2021	2021-01-11	North America	Canada	Laboratoire de santé publique du Québec	Laboratoire de santé publique du Québec	Sandrine Moreira et al
EPI_ISL_2821715	Canada/QC-1nIOU-A5113548/2021	2021-01-11	North America	Canada	Laboratoire de santé publique du Québec	Laboratoire de santé publique du Québec	Sandrine Moreira et al
EPI_ISL_2821721	Canada/QC-1nIOU-A5113586/2021	2021-01-11	North America	Canada	Laboratoire de santé publique du Québec	Laboratoire de santé publique du Québec	Sandrine Moreira et al
EPI_ISL_2821727	Canada/QC-1nIOU-A5113662/2021	2021-01-11	North America	Canada	Laboratoire de santé publique du Québec	Laboratoire de santé publique du Québec	Sandrine Moreira et al
EPI_ISL_2821711	Canada/QC-1nIOU-A5113665/2021	2021-01-11	North America	Canada	Laboratoire de santé publique du Québec	Laboratoire de santé publique du Québec	Sandrine Moreira et al
EPI_ISL_2821728	Canada/QC-1nIOU-A5113770/2021	2021-01-11	North America	Canada	Laboratoire de santé publique du Québec	Laboratoire de santé publique du Québec	Sandrine Moreira et al
EPI_ISL_2821438	Canada/QC-1nIOU-A5113836/2021	2021-01-11	North America	Canada	Laboratoire de santé publique du Québec	Laboratoire de santé publique du Québec	Sandrine Moreira et al
EPI_ISL_2821699	Canada/QC-1nIOU-A5113868/2021	2021-01-11	North America	Canada	Laboratoire de santé publique du Québec	Laboratoire de santé publique du Québec	Sandrine Moreira et al
EPI_ISL_2824349	Canada/QC-1nIOU-A5113922/2021	2021-01-11	North America	Canada	Laboratoire de santé publique du Québec	Laboratoire de santé publique du Québec	Sandrine Moreira et al
EPI_ISL_2821407	Canada/QC-1nIOU-A5113972/2021	2021-01-11	North America	Canada	Laboratoire de santé publique du Québec	Laboratoire de santé publique du Québec	Sandrine Moreira et al
EPI_ISL_2821700	Canada/QC-1nIOU-A5114051/2021	2021-01-11	North America	Canada	Laboratoire de santé publique du Québec	Laboratoire de santé publique du Québec	Sandrine Moreira et al
EPI_ISL_2821423	Canada/QC-1nIOU-A5114309/2021	2021-01-11	North America	Canada	Laboratoire de santé publique du Québec	Laboratoire de santé publique du Québec	Sandrine Moreira et al
EPI_ISL_2390973	Canada/QC-1nIOU-A5115049/2021	2021-01-11	North America	Canada	Laboratoire de santé publique du Québec	Laboratoire de santé publique du Québec	Sandrine Moreira et al
EPI_ISL_2821455	Canada/QC-1nIOU-A5115054/2021	2021-01-11	North America	Canada	Laboratoire de santé publique du Québec	Laboratoire de santé publique du Québec	Sandrine Moreira et al
EPI_ISL_2390989	Canada/QC-1nIOU-A5115142/2021	2021-01-11	North America	Canada	Laboratoire de santé publique du Québec	Laboratoire de santé publique du Québec	Sandrine Moreira et al
EPI_ISL_2390991	Canada/QC-1nIOU-A5115161/2021	2021-01-11	North America	Canada	Laboratoire de santé publique du Québec	Laboratoire de santé publique du Québec	Sandrine Moreira et al
EPI_ISL_2390984	Canada/QC-1nIOU-A5115289/2021	2021-01-11	North America	Canada	Laboratoire de santé publique du Québec	Laboratoire de santé publique du Québec	Sandrine Moreira et al
EPI_ISL_2821452	Canada/QC-1nIOU-A5115662/2021	2021-01-11	North America	Canada	Laboratoire de santé publique du Québec	Laboratoire de santé publique du Québec	Sandrine Moreira et al
EPI_ISL_2821749	Canada/QC-1nIOU-A5121991/2021	2021-01-12	North America	Canada	Laboratoire de santé publique du Québec	Laboratoire de santé publique du Québec	Sandrine Moreira et al
EPI_ISL_2821740	Canada/QC-1nIOU-A5122678/2021	2021-01-12	North America	Canada	Laboratoire de santé publique du Québec	Laboratoire de santé publique du Québec	Sandrine Moreira et al
EPI_ISL_2821750	Canada/QC-1nIOU-A5124145/2021	2021-01-12	North America	Canada	Laboratoire de santé publique du Québec	Laboratoire de santé publique du Québec	Sandrine Moreira et al
EPI_ISL_2821737	Canada/QC-1nIOU-A5124218/2021	2021-01-12	North America	Canada	Laboratoire de santé publique du Québec	Laboratoire de santé publique du Québec	Sandrine Moreira et al
EPI_ISL_2821758	Canada/QC-1nIOU-A5124684/2021	2021-01-12	North America	Canada	Laboratoire de santé publique du Québec	Laboratoire de santé publique du Québec	Sandrine Moreira et al
EPI_ISL_2821755	Canada/QC-1nIOU-A5124703/2021	2021-01-12	North America	Canada	Laboratoire de santé publique du Québec	Laboratoire de santé publique du Québec	Sandrine Moreira et al
EPI_ISL_2821741	Canada/QC-1nIOU-A5124817/2021	2021-01-12	North America	Canada	Laboratoire de santé publique du Québec	Laboratoire de santé publique du Québec	Sandrine Moreira et al
EPI_ISL_2821736	Canada/QC-1nIOU-A5125098/2021	2021-01-12	North America	Canada	Laboratoire de santé publique du Québec	Laboratoire de santé publique du Québec	Sandrine Moreira et al
EPI_ISL_2821738	Canada/QC-1nIOU-A5125099/2021	2021-01-12	North America	Canada	Laboratoire de santé publique du Québec	Laboratoire de santé publique du Québec	Sandrine Moreira et al
EPI_ISL_2821440	Canada/QC-1nIOU-A5125351/2021	2021-01-12	North America	Canada	Laboratoire de santé publique du Québec	Laboratoire de santé publique du Québec	Sandrine Moreira et al
EPI_ISL_2821764	Canada/QC-1nIOU-A5125955/2021	2021-01-12	North America	Canada	Laboratoire de santé publique du Québec	Laboratoire de santé publique du Québec	Sandrine Moreira et al
EPI_ISL_2821765	Canada/QC-1nIOU-A5125987/2021	2021-01-12	North America	Canada	Laboratoire de santé publique du Québec	Laboratoire de santé publique du Québec	Sandrine Moreira et al
EPI_ISL_2821735	Canada/QC-1nIOU-A5126066/2021	2021-01-12	North America	Canada	Laboratoire de santé publique du Québec	Laboratoire de santé publique du Québec	Sandrine Moreira et al
EPI_ISL_2821446	Canada/QC-1nIOU-A5126125/2021	2021-01-12	North America	Canada	Laboratoire de santé publique du Québec	Laboratoire de santé publique du Québec	Sandrine Moreira et al
EPI_ISL_2821756	Canada/QC-1nIOU-A5126259/2021	2021-01-12	North America	Canada	Laboratoire de santé publique du Québec	Laboratoire de santé publique du Québec	Sandrine Moreira et al
EPI_ISL_2821734	Canada/QC-1nIOU-A5126525/2021	2021-01-12	North America	Canada	Laboratoire de santé publique du Québec	Laboratoire de santé publique du Québec	Sandrine Moreira et al
EPI_ISL_2821751	Canada/QC-1nIOU-A5126539/2021	2021-01-12	North America	Canada	Laboratoire de santé publique du Québec	Laboratoire de santé publique du Québec	Sandrine Moreira et al
EPI_ISL_2821739	Canada/QC-1nIOU-A5126547/2021	2021-01-12	North America	Canada	Laboratoire de santé publique du Québec	Laboratoire de santé publique du Québec	Sandrine Moreira et al
EPI_ISL_2821760	Canada/QC-1nIOU-A5126568/2021	2021-01-12	North America	Canada	Laboratoire de santé publique du Québec	Laboratoire de santé publique du Québec	Sandrine Moreira et al
EPI_ISL_2390954	Canada/QC-1nIOU-A5130891/2021	2021-01-12	North America	Canada	Laboratoire de santé publique du Québec	Laboratoire de santé publique du Québec	Sandrine Moreira et al
EPI_ISL_2821447	Canada/QC-1nIOU-A5130917/2021	2021-01-12	North America	Canada	Laboratoire de santé publique du Québec	Laboratoire de santé publique du Québec	Sandrine Moreira et al
EPI_ISL_2821766	Canada/QC-1nIOU-A5134314/2021	2021-01-13	North America	Canada	Laboratoire de santé publique du Québec	Laboratoire de santé publique du Québec	Sandrine Moreira et al
EPI_ISL_2821746	Canada/QC-1nIOU-A5135197/2021	2021-01-13	North America	Canada	Laboratoire de santé publique du Québec	Laboratoire de santé publique du Québec	Sandrine Moreira et al
EPI_ISL_2970330	Canada/QC-1nIOU-A5144207/2021	2021-01-15	North America	Canada	Laboratoire de santé publique du Québec	Laboratoire de santé publique du Québec	Sandrine Moreira et al
EPI_ISL_2970124	Canada/QC-1nIOU-A5145319/2021	2021-01-14	North America	Canada	Laboratoire de santé publique du Québec	Laboratoire de santé publique du Québec	Sandrine Moreira et al
EPI_ISL_2821443	Canada/QC-1nIOU-A5151103/2021	2021-01-15	North America	Canada	Laboratoire de santé publique du Québec	Laboratoire de santé publique du Québec	Sandrine Moreira et al
EPI_ISL_2821754	Canada/QC-1nIOU-A5151215/2021	2021-01-15	North America	Canada	Laboratoire de santé publique du Québec	Laboratoire de santé publique du Québec	Sandrine Moreira et al
EPI_ISL_2821731	Canada/QC-1nIOU-A5151369/2021	2021-01-15	North America	Canada	Laboratoire de santé publique du Québec	Laboratoire de santé publique du Québec	Sandrine Moreira et al
EPI_ISL_2821444	Canada/QC-1nIOU-A5151381/2021	2021-01-15	North America	Canada	Laboratoire de santé publique du Québec	Laboratoire de santé publique du Québec	Sandrine Moreira et al
EPI_ISL_2824350	Canada/QC-1nIOU-A5151443/2021	2021-01-15	North America	Canada	Laboratoire de santé publique du Québec	Laboratoire de santé publique du Québec	Sandrine Moreira et al
EPI_ISL_2821762	Canada/QC-1nIOU-A5151629/2021	2021-01-15	North America	Canada	Laboratoire de santé publique du Québec	Laboratoire de santé publique du Québec	Sandrine Moreira et al
EPI_ISL_2821743	Canada/QC-1nIOU-A5151699/2021	2021-01-15	North America	Canada	Laboratoire de santé publique du Québec	Laboratoire de santé publique du Québec	Sandrine Moreira et al
EPI_ISL_2821759	Canada/QC-1nIOU-A5151734/2021	2021-01-15	North America	Canada	Laboratoire de santé publique du Québec	Laboratoire de santé publique du Québec	Sandrine Moreira et al
EPI_ISL_2821745	Canada/QC-1nIOU-A5151772/2021	2021-01-15	North America	Canada	Laboratoire de santé publique du Québec	Laboratoire de santé publique du Québec	Sandrine Moreira et al
EPI_ISL_2821744	Canada/QC-1nIOU-A5151801/2021	2021-01-15	North America	Canada	Laboratoire de santé publique du Québec	Laboratoire de santé publique du Québec	Sandrine Moreira et al
EPI_ISL_2970125	Canada/QC-1nIOU-A5151956/2021	2021-01-15	North America	Canada	Laboratoire de santé publique du Québec	Laboratoire de santé publique du Québec	Sandrine Moreira et al
EPI_ISL_2824353	Canada/QC-1nIOU-A5152128/2021	2021-01-15	North America	Canada	Laboratoire de santé publique du Québec	Laboratoire de santé publique du Québec	Sandrine Moreira et al
EPI_ISL_2824354	Canada/QC-1nIOU-A5152728/2021	2021-01-15	North America	Canada	Laboratoire de santé publique du Québec	Laboratoire de santé publique du Québec	Sandrine Moreira et al
EPI_ISL_2824348	Canada/QC-1nIOU-A5152791/2021	2021-01-15	North America	Canada	Laboratoire de santé publique du Québec	Laboratoire de santé publique du Québec	Sandrine Moreira et al
EPI_ISL_2821733	Canada/QC-1nIOU-A5152866/2021	2021-01-15	North America	Canada	Laboratoire de santé publique du Québec	Laboratoire de santé publique du Québec	Sandrine Moreira et al
EPI_ISL_2970316	Canada/QC-1nIOU-A5153044/2021	2021-01-15	North America	Canada	Laboratoire de santé publique du Québec	Laboratoire de santé publique du Québec	Sandrine Moreira et al
EPI_ISL_2821732	Canada/QC-1nIOU-A5153066/2021	2021-01-15	North America	Canada	Laboratoire de santé publique du Québec	Laboratoire de santé publique du Québec	Sandrine Moreira et al
EPI_ISL_2824716	Canada/QC-1nIOU-A5153094/2021	2021-01-15	North America	Canada	Laboratoire de santé publique du Québec	Laboratoire de santé publique du Québec	Sandrine Moreira et al
EPI_ISL_2970320	Canada/QC-1nIOU-A5153205/2021	2021-01-15	North America	Canada	Laboratoire de santé publique du Québec	Laboratoire de santé publique du Québec	Sandrine Moreira et al
EPI_ISL_2821752	Canada/QC-1nIOU-A5153225/2021	2021-01-15	North America	Canada	Laboratoire de santé publique du Québec	Laboratoire de santé publique du Québec	Sandrine Moreira et al
EPI_ISL_2821757	Canada/QC-1nIOU-A5153267/2021	2021-01-15	North America	Canada	Laboratoire de santé publique du Québec	Laboratoire de santé publique du Québec	Sandrine Moreira et al
EPI_ISL_2821730	Canada/QC-1nIOU-A5153318/2021	2021-01-15	North America	Canada	Laboratoire de santé publique du Québec	Laboratoire de santé publique du Québec	Sandrine Moreira et al
EPI_ISL_2821748	Canada/QC-1nIOU-A5153737/2021	2021-01-15	North America	Canada	Laboratoire de santé publique du Québec	Laboratoire de santé publique du Québec	Sandrine Moreira et al
EPI_ISL_2821761	Canada/QC-1nIOU-A5153743/2021	2021-01-15	North America	Canada	Laboratoire de santé publique du Québec	Laboratoire de santé publique du Québec	Sandrine Moreira et al
EPI_ISL_2824351	Canada/QC-1nIOU-A5153772/2021	2021-01-15	North America	Canada	Laboratoire de santé publique du Québec	Laboratoire de santé publique du Québec	Sandrine Moreira et al
EPI_ISL_2970334	Canada/QC-1nIOU-A5153774/2021	2021-01-15	North America	Canada	Laboratoire de santé publique du Québec	Laboratoire de santé publique du Québec	Sandrine Moreira et al
EPI_ISL_2970337	Canada/QC-1nIOU-A5153896/2021	2021-01-15	North America	Canada	Laboratoire de santé publique du Québec	Laboratoire de santé publique du Québec	Sandrine Moreira et al
EPI_ISL_2970313	Canada/QC-1nIOU-A5154006/2021	2021-01-15	North America	Canada	Laboratoire de santé publique du Québec	Laboratoire de santé publique du Québec	Sandrine Moreira et al
EPI_ISL_2970126	Canada/QC-1nIOU-A5154065/2021	2021-01-15	North America	Canada	Laboratoire de santé publique du Québec	Laboratoire de santé publique du Québec	Sandrine Moreira et al
EPI_ISL_2821442	Canada/QC-1nIOU-A5154849/2021	2021-01-15	North America	Canada	Laboratoire de santé publique du Québec	Laboratoire de santé publique du Québec	Sandrine Moreira et al
EPI_ISL_2821441	Canada/QC-1nIOU-A5154881/2021	2021-01-15	North America	Canada	Laboratoire de santé publique du Québec	Laboratoire de santé publique du Québec	Sandrine Moreira et al
EPI_ISL_2821763	Canada/QC-1nIOU-A5154949/2021	2021-01-15	North America	Canada	Laboratoire de santé publique du Québec	Laboratoire de santé publique du Québec	Sandrine Moreira et al
EPI_ISL_2821742	Canada/QC-1nIOU-A5154966/2021	2021-01-15	North America	Canada	Laboratoire de santé publique du Québec	Laboratoire de santé publique du Québec	Sandrine Moreira et al
EPI_ISL_2821753	Canada/QC-1nIOU-A5155006/2021	2021-01-15	North America	Canada	Laboratoire de santé publique du Québec	Laboratoire de santé publique du Québec	Sandrine Moreira et al
EPI_ISL_2821448	Canada/QC-1nIOU-A5155179/2021	2021-01-15	North America	Canada	Laboratoire de santé publique du Québec	Laboratoire de santé publique du Québec	Sandrine Moreira et al
EPI_ISL_2821445	Canada/QC-1nIOU-A5155182/2021	2021-01-15	North America	Canada	Laboratoire de santé publique du Québec	Laboratoire de santé publique du Québec	Sandrine Moreira et al
EPI_ISL_2821747	Canada/QC-1nIOU-A5155702/2021	2021-01-15	North America	Canada	Laboratoire de santé publique du Québec	Laboratoire de santé publique du Québec	Sandrine Moreira et al
EPI_ISL_2824352	Canada/QC-1nIOU-A5155923/2021	2021-01-15	North America	Canada	Laboratoire de santé publique du Québec	Laboratoire de santé publique du Québec	Sandrine Moreira et al
EPI_ISL_2821429	Canada/QC-1nIOU-A5160733/2021	2021-01-16	North America	Canada	Laboratoire de santé publique du Québec	Laboratoire de santé publique du Québec	Sandrine Moreira et al
EPI_ISL_2821418	Canada/QC-1nIOU-A5160745/2021	2021-01-16	North America	Canada	Laboratoire de santé publique du Québec	Laboratoire de santé publique du Québec	Sandrine Moreira et al
EPI_ISL_2970307	Canada/QC-1nIOU-A5160815/2021	2021-01-16	North America	Canada	Laboratoire de santé publique du Québec	Laboratoire de santé publique du Québec	Sandrine Moreira et al
EPI_ISL_2821417	Canada/QC-1nIOU-A5160846/2021	2021-01-16	North America	Canada	Laboratoire de santé publique du Québec	Laboratoire de santé publique du Québec	Sandrine Moreira et al
EPI_ISL_2821421	Canada/QC-1nIOU-A5160850/2021	2021-01-16	North America	Canada	Laboratoire de santé publique du Québec	Laboratoire de santé publique du Québec	Sandrine Moreira et al
EPI_ISL_2821431	Canada/QC-1nIOU-A5160934/2021	2021-01-16	North America	Canada	Laboratoire de santé publique du Québec	Laboratoire de santé publique du Québec	Sandrine Moreira et al
EPI_ISL_2821426	Canada/QC-1nIOU-A5160959/2021	2021-01-16	North America	Canada	Laboratoire de santé publique du Québec	Laboratoire de santé publique du Québec	Sandrine Moreira et al
EPI_ISL_2821439	Canada/QC-1nIOU-A5161494/2021	2021-01-16	North America	Canada	Laboratoire de santé publique du Québec	Laboratoire de santé publique du Québec	Sandrine Moreira et al
EPI_ISL_2821414	Canada/QC-1nIOU-A5161558/2021	2021-01-16	North America	Canada	Laboratoire de santé publique du Québec	Laboratoire de santé publique du Québec	Sandrine Moreira et al
EPI_ISL_2821437	Canada/QC-1nIOU-A5161570/2021	2021-01-16	North America	Canada	Laboratoire de santé publique du Québec	Laboratoire de santé publique du Québec	Sandrine Moreira et al
EPI_ISL_2821701	Canada/QC-1nIOU-A5161704/2021	2021-01-16	North America	Canada	Laboratoire de santé publique du Québec	Laboratoire de santé publique du Québec	Sandrine Moreira et al
EPI_ISL_2821729	Canada/QC-1nIOU-A5171806/2021	2021-01-17	North America	Canada	Laboratoire de santé publique du Québec	Laboratoire de santé publique du Québec	Sandrine Moreira et al
EPI_ISL_2385889	Canada/QC-1nIOU-A5230635/2021	2021-01-23	North America	Canada	Laboratoire de santé publique du Québec	Laboratoire de santé publique du Québec	Sandrine Moreira et al
EPI_ISL_2385892	Canada/QC-1nIOU-A5230720/2021	2021-01-23	North America	Canada	Laboratoire de santé publique du Québec	Laboratoire de santé publique du Québec	Sandrine Moreira et al
EPI_ISL_2385901	Canada/QC-1nIOU-A5230976/2021	2021-01-23	North America	Canada	Laboratoire de santé publique du Québec	Laboratoire de santé publique du Québec	Sandrine Moreira et al
EPI_ISL_2385879	Canada/QC-1nIOU-A5231006/2021	2021-01-23	North America	Canada	Laboratoire de santé publique du Québec	Laboratoire de santé publique du Québec	Sandrine Moreira et al
EPI_ISL_2385878	Canada/QC-1nIOU-A5231209/2021	2021-01-23	North America	Canada	Laboratoire de santé publique du Québec	Laboratoire de santé publique du Québec	Sandrine Moreira et al
EPI_ISL_2385888	Canada/QC-1nIOU-A5231226/2021	2021-01-23	North America	Canada	Laboratoire de santé publique du Québec	Laboratoire de santé publique du Québec	Sandrine Moreira et al
EPI_ISL_2385897	Canada/QC-1nIOU-A5231400/2021	2021-01-23	North America	Canada	Laboratoire de santé publique du Québec	Laboratoire de santé publique du Québec	Sandrine Moreira et al
EPI_ISL_2385907	Canada/QC-1nIOU-A5231507/2021	2021-01-23	North America	Canada	Laboratoire de santé publique du Québec	Laboratoire de santé publique du Québec	Sandrine Moreira et al
EPI_ISL_2385880	Canada/QC-1nIOU-A5231959/2021	2021-01-23	North America	Canada	Laboratoire de santé publique du Québec	Laboratoire de santé publique du Québec	Sandrine Moreira et al
EPI_ISL_2385906	Canada/QC-1nIOU-A5241108/2021	2021-01-24	North America	Canada	Laboratoire de santé publique du Québec	Laboratoire de santé publique du Québec	Sandrine Moreira et al
EPI_ISL_2821690	Canada/QC-1nIOU-A5263386/2021	2021-01-26	North America	Canada	Laboratoire de santé publique du Québec	Laboratoire de santé publique du Québec	Sandrine Moreira et al
EPI_ISL_2821918	Canada/QC-1nIOU-A5271848/2021	2021-01-27	North America	Canada	Laboratoire de santé publique du Québec	Laboratoire de santé publique du Québec	Sandrine Moreira et al
EPI_ISL_2821908	Canada/QC-1nIOU-A5281496/2021	2021-01-28	North America	Canada	Laboratoire de santé publique du Québec	Laboratoire de santé publique du Québec	Sandrine Moreira et al
EPI_ISL_2821697	Canada/QC-1nIOU-A5285135/2021	2021-01-28	North America	Canada	Laboratoire de santé publique du Québec	Laboratoire de santé publique du Québec	Sandrine Moreira et al
EPI_ISL_2821694	Canada/QC-1nIOU-A5301623/2021	2021-01-30	North America	Canada	Laboratoire de santé publique du Québec	Laboratoire de santé publique du Québec	Sandrine Moreira et al
EPI_ISL_2821919	Canada/QC-1nIOU-A5310863/2021	2021-01-31	North America	Canada	Laboratoire de santé publique du Québec	Laboratoire de santé publique du Québec	Sandrine Moreira et al
EPI_ISL_2821912	Canada/QC-1nIOU-A5310936/2021	2021-01-31	North America	Canada	Laboratoire de santé publique du Québec	Laboratoire de santé publique du Québec	Sandrine Moreira et al
EPI_ISL_2821913	Canada/QC-1nIOU-A5310942/2021	2021-01-31	North America	Canada	Laboratoire de santé publique du Québec	Laboratoire de santé publique du Québec	Sandrine Moreira et al
EPI_ISL_2821691	Canada/QC-1nIOU-A5311026/2021	2021-01-31	North America	Canada	Laboratoire de santé publique du Québec	Laboratoire de santé publique du Québec	Sandrine Moreira et al
EPI_ISL_2821911	Canada/QC-1nIOU-A5311181/2021	2021-01-31	North America	Canada	Laboratoire de santé publique du Québec	Laboratoire de santé publique du Québec	Sandrine Moreira et al
EPI_ISL_2821920	Canada/QC-1nIOU-A5311231/2021	2021-01-31	North America	Canada	Laboratoire de santé publique du Québec	Laboratoire de santé publique du Québec	Sandrine Moreira et al
EPI_ISL_2821915	Canada/QC-1nIOU-A5311380/2021	2021-01-31	North America	Canada	Laboratoire de santé publique du Québec	Laboratoire de santé publique du Québec	Sandrine Moreira et al
EPI_ISL_2822284	Canada/QC-1nIOU-A5311904/2021	2021-01-31	North America	Canada	Laboratoire de santé publique du Québec	Laboratoire de santé publique du Québec	Sandrine Moreira et al
EPI_ISL_2822286	Canada/QC-1nIOU-A6014906/2021	2021-02-01	North America	Canada	Laboratoire de santé publique du Québec	Laboratoire de santé publique du Québec	Sandrine Moreira et al
EPI_ISL_2822287	Canada/QC-1nIOU-A6032579/2021	2021-02-03	North America	Canada	Laboratoire de santé publique du Québec	Laboratoire de santé publique du Québec	Sandrine Moreira et al
EPI_ISL_2822279	Canada/QC-1nIOU-A6033330/2021	2021-02-03	North America	Canada	Laboratoire de santé publique du Québec	Laboratoire de santé publique du Québec	Sandrine Moreira et al
EPI_ISL_2822282	Canada/QC-1nIOU-A6035673/2021	2021-02-03	North America	Canada	Laboratoire de santé publique du Québec	Laboratoire de santé publique du Québec	Sandrine Moreira et al
EPI_ISL_2822285	Canada/QC-1nIOU-A6054851/2021	2021-02-05	North America	Canada	Laboratoire de santé publique du Québec	Laboratoire de santé publique du Québec	Sandrine Moreira et al
EPI_ISL_2822288	Canada/QC-1nIOU-A6055151/2021	2021-02-05	North America	Canada	Laboratoire de santé publique du Québec	Laboratoire de santé publique du Québec	Sandrine Moreira et al
EPI_ISL_2822047	Canada/QC-1nIOU-A6060446/2021	2021-02-06	North America	Canada	Laboratoire de santé publique du Québec	Laboratoire de santé publique du Québec	Sandrine Moreira et al
EPI_ISL_2822051	Canada/QC-1nIOU-A6060572/2021	2021-02-06	North America	Canada	Laboratoire de santé publique du Québec	Laboratoire de santé publique du Québec	Sandrine Moreira et al
EPI_ISL_2822278	Canada/QC-1nIOU-A6060638/2021	2021-02-06	North America	Canada	Laboratoire de santé publique du Québec	Laboratoire de santé publique du Québec	Sandrine Moreira et al
EPI_ISL_2822289	Canada/QC-1nIOU-A6061104/2021	2021-02-06	North America	Canada	Laboratoire de santé publique du Québec	Laboratoire de santé publique du Québec	Sandrine Moreira et al
EPI_ISL_2822049	Canada/QC-1nIOU-A6061325/2021	2021-02-06	North America	Canada	Laboratoire de santé publique du Québec	Laboratoire de santé publique du Québec	Sandrine Moreira et al
EPI_ISL_2822281	Canada/QC-1nIOU-A6061908/2021	2021-02-06	North America	Canada	Laboratoire de santé publique du Québec	Laboratoire de santé publique du Québec	Sandrine Moreira et al
EPI_ISL_2822050	Canada/QC-1nIOU-A6071046/2021	2021-02-07	North America	Canada	Laboratoire de santé publique du Québec	Laboratoire de santé publique du Québec	Sandrine Moreira et al
EPI_ISL_2822290	Canada/QC-1nIOU-A6071052/2021	2021-02-07	North America	Canada	Laboratoire de santé publique du Québec	Laboratoire de santé publique du Québec	Sandrine Moreira et al
EPI_ISL_2822280	Canada/QC-1nIOU-A6071131/2021	2021-02-07	North America	Canada	Laboratoire de santé publique du Québec	Laboratoire de santé publique du Québec	Sandrine Moreira et al
EPI_ISL_2976459	Canada/QC-1nIOU-A6071135/2021	2021-02-07	North America	Canada	Laboratoire de santé publique du Québec	Laboratoire de santé publique du Québec	Sandrine Moreira et al
EPI_ISL_2822283	Canada/QC-1nIOU-A6071192/2021	2021-02-07	North America	Canada	Laboratoire de santé publique du Québec	Laboratoire de santé publique du Québec	Sandrine Moreira et al
EPI_ISL_2822291	Canada/QC-1nIOU-A6071413/2021	2021-02-07	North America	Canada	Laboratoire de santé publique du Québec	Laboratoire de santé publique du Québec	Sandrine Moreira et al
EPI_ISL_2976460	Canada/QC-1nIOU-A6071427/2021	2021-02-07	North America	Canada	Laboratoire de santé publique du Québec	Laboratoire de santé publique du Québec	Sandrine Moreira et al
EPI_ISL_2822048	Canada/QC-1nIOU-A6071440/2021	2021-02-07	North America	Canada	Laboratoire de santé publique du Québec	Laboratoire de santé publique du Québec	Sandrine Moreira et al
EPI_ISL_3207706	Canada/QC-1nIOU-A6071814_2/2021	2021-02-07	North America	Canada	Laboratoire de santé publique du Québec	Laboratoire de santé publique du Québec	Sandrine Moreira et al
EPI_ISL_2822052	Canada/QC-1nIOU-A6072126/2021	2021-02-07	North America	Canada	Laboratoire de santé publique du Québec	Laboratoire de santé publique du Québec	Sandrine Moreira et al
EPI_ISL_2976327	Canada/QC-1nIOU-A6081337/2021	2021-02-08	North America	Canada	Laboratoire de santé publique du Québec	Laboratoire de santé publique du Québec	Sandrine Moreira et al
EPI_ISL_2823937	Canada/QC-1nIOU-A6085102/2021	2021-02-08	North America	Canada	Laboratoire de santé publique du Québec	Laboratoire de santé publique du Québec	Sandrine Moreira et al
EPI_ISL_2970181	Canada/QC-1nIOU-A6085395/2021	2021-02-08	North America	Canada	Laboratoire de santé publique du Québec	Laboratoire de santé publique du Québec	Sandrine Moreira et al
EPI_ISL_2823938	Canada/QC-1nIOU-A6085593/2021	2021-02-08	North America	Canada	Laboratoire de santé publique du Québec	Laboratoire de santé publique du Québec	Sandrine Moreira et al
EPI_ISL_2823940	Canada/QC-1nIOU-A6085601/2021	2021-02-08	North America	Canada	Laboratoire de santé publique du Québec	Laboratoire de santé publique du Québec	Sandrine Moreira et al
EPI_ISL_2823947	Canada/QC-1nIOU-A6085668/2021	2021-02-08	North America	Canada	Laboratoire de santé publique du Québec	Laboratoire de santé publique du Québec	Sandrine Moreira et al
EPI_ISL_2970183	Canada/QC-1nIOU-A6092326/2021	2021-02-09	North America	Canada	Laboratoire de santé publique du Québec	Laboratoire de santé publique du Québec	Sandrine Moreira et al
EPI_ISL_2822295	Canada/QC-1nIOU-A6092452/2021	2021-02-09	North America	Canada	Laboratoire de santé publique du Québec	Laboratoire de santé publique du Québec	Sandrine Moreira et al
EPI_ISL_2970186	Canada/QC-1nIOU-A6093004/2021	2021-02-09	North America	Canada	Laboratoire de santé publique du Québec	Laboratoire de santé publique du Québec	Sandrine Moreira et al
EPI_ISL_2824217	Canada/QC-1nIOU-A6093053/2021	2021-02-09	North America	Canada	Laboratoire de santé publique du Québec	Laboratoire de santé publique du Québec	Sandrine Moreira et al
EPI_ISL_2823946	Canada/QC-1nIOU-A6094181/2021	2021-02-09	North America	Canada	Laboratoire de santé publique du Québec	Laboratoire de santé publique du Québec	Sandrine Moreira et al
EPI_ISL_2823948	Canada/QC-1nIOU-A6094270/2021	2021-02-09	North America	Canada	Laboratoire de santé publique du Québec	Laboratoire de santé publique du Québec	Sandrine Moreira et al
EPI_ISL_2822297	Canada/QC-1nIOU-A6095982/2021	2021-02-09	North America	Canada	Laboratoire de santé publique du Québec	Laboratoire de santé publique du Québec	Sandrine Moreira et al
EPI_ISL_2823943	Canada/QC-1nIOU-A6096269/2021	2021-02-09	North America	Canada	Laboratoire de santé publique du Québec	Laboratoire de santé publique du Québec	Sandrine Moreira et al
EPI_ISL_2823941	Canada/QC-1nIOU-A6101711/2021	2021-02-10	North America	Canada	Laboratoire de santé publique du Québec	Laboratoire de santé publique du Québec	Sandrine Moreira et al
EPI_ISL_2823939	Canada/QC-1nIOU-A6101879/2021	2021-02-10	North America	Canada	Laboratoire de santé publique du Québec	Laboratoire de santé publique du Québec	Sandrine Moreira et al
EPI_ISL_2970180	Canada/QC-1nIOU-A6102344/2021	2021-02-10	North America	Canada	Laboratoire de santé publique du Québec	Laboratoire de santé publique du Québec	Sandrine Moreira et al
EPI_ISL_2976461	Canada/QC-1nIOU-A6102998/2021	2021-02-10	North America	Canada	Laboratoire de santé publique du Québec	Laboratoire de santé publique du Québec	Sandrine Moreira et al
EPI_ISL_2822293	Canada/QC-1nIOU-A6103137/2021	2021-02-10	North America	Canada	Laboratoire de santé publique du Québec	Laboratoire de santé publique du Québec	Sandrine Moreira et al
EPI_ISL_2822296	Canada/QC-1nIOU-A6103155/2021	2021-02-10	North America	Canada	Laboratoire de santé publique du Québec	Laboratoire de santé publique du Québec	Sandrine Moreira et al
EPI_ISL_2822294	Canada/QC-1nIOU-A6103482/2021	2021-02-10	North America	Canada	Laboratoire de santé publique du Québec	Laboratoire de santé publique du Québec	Sandrine Moreira et al
EPI_ISL_2970182	Canada/QC-1nIOU-A6103625/2021	2021-02-10	North America	Canada	Laboratoire de santé publique du Québec	Laboratoire de santé publique du Québec	Sandrine Moreira et al
EPI_ISL_2970184	Canada/QC-1nIOU-A6105135/2021	2021-02-10	North America	Canada	Laboratoire de santé publique du Québec	Laboratoire de santé publique du Québec	Sandrine Moreira et al
EPI_ISL_2822076	Canada/QC-1nIOU-A6105164/2021	2021-02-10	North America	Canada	Laboratoire de santé publique du Québec	Laboratoire de santé publique du Québec	Sandrine Moreira et al
EPI_ISL_2823944	Canada/QC-1nIOU-A6105495/2021	2021-02-10	North America	Canada	Laboratoire de santé publique du Québec	Laboratoire de santé publique du Québec	Sandrine Moreira et al
EPI_ISL_2823945	Canada/QC-1nIOU-A6105600/2021	2021-02-10	North America	Canada	Laboratoire de santé publique du Québec	Laboratoire de santé publique du Québec	Sandrine Moreira et al
EPI_ISL_2970187	Canada/QC-1nIOU-A6105698/2021	2021-02-10	North America	Canada	Laboratoire de santé publique du Québec	Laboratoire de santé publique du Québec	Sandrine Moreira et al
EPI_ISL_2822298	Canada/QC-1nIOU-A6105734/2021	2021-02-10	North America	Canada	Laboratoire de santé publique du Québec	Laboratoire de santé publique du Québec	Sandrine Moreira et al
EPI_ISL_2823942	Canada/QC-1nIOU-A6105829/2021	2021-02-10	North America	Canada	Laboratoire de santé publique du Québec	Laboratoire de santé publique du Québec	Sandrine Moreira et al
EPI_ISL_2824216	Canada/QC-1nIOU-A6106036/2021	2021-02-10	North America	Canada	Laboratoire de santé publique du Québec	Laboratoire de santé publique du Québec	Sandrine Moreira et al
EPI_ISL_2822299	Canada/QC-1nIOU-A6111258/2021	2021-02-11	North America	Canada	Laboratoire de santé publique du Québec	Laboratoire de santé publique du Québec	Sandrine Moreira et al
EPI_ISL_2970185	Canada/QC-1nIOU-A6111596/2021	2021-02-11	North America	Canada	Laboratoire de santé publique du Québec	Laboratoire de santé publique du Québec	Sandrine Moreira et al
EPI_ISL_2822292	Canada/QC-1nIOU-A6111794/2021	2021-02-11	North America	Canada	Laboratoire de santé publique du Québec	Laboratoire de santé publique du Québec	Sandrine Moreira et al
EPI_ISL_2975461	Canada/QC-1nIOU-A6112541/2021	2021-02-11	North America	Canada	Laboratoire de santé publique du Québec	Laboratoire de santé publique du Québec	Sandrine Moreira et al
EPI_ISL_3093961	Canada/QC-1nIOU-A6112660/2021	2021-02-11	North America	Canada	Laboratoire de santé publique du Québec	Laboratoire de santé publique du Québec	Sandrine Moreira et al
EPI_ISL_2824091	Canada/QC-1nIOU-A6121481/2021	2021-02-12	North America	Canada	Laboratoire de santé publique du Québec	Laboratoire de santé publique du Québec	Sandrine Moreira et al
EPI_ISL_2969749	Canada/QC-1nIOU-A6121705/2021	2021-02-12	North America	Canada	Laboratoire de santé publique du Québec	Laboratoire de santé publique du Québec	Sandrine Moreira et al
EPI_ISL_2969736	Canada/QC-1nIOU-A6121975/2021	2021-02-12	North America	Canada	Laboratoire de santé publique du Québec	Laboratoire de santé publique du Québec	Sandrine Moreira et al
EPI_ISL_2824093	Canada/QC-1nIOU-A6122006/2021	2021-02-12	North America	Canada	Laboratoire de santé publique du Québec	Laboratoire de santé publique du Québec	Sandrine Moreira et al
EPI_ISL_2824098	Canada/QC-1nIOU-A6122040/2021	2021-02-12	North America	Canada	Laboratoire de santé publique du Québec	Laboratoire de santé publique du Québec	Sandrine Moreira et al
EPI_ISL_3207804	Canada/QC-1nIOU-A6122195_2/2021	2021-02-12	North America	Canada	Laboratoire de santé publique du Québec	Laboratoire de santé publique du Québec	Sandrine Moreira et al
EPI_ISL_2824358	Canada/QC-1nIOU-A6122200/2021	2021-02-12	North America	Canada	Laboratoire de santé publique du Québec	Laboratoire de santé publique du Québec	Sandrine Moreira et al
EPI_ISL_2824099	Canada/QC-1nIOU-A6122376/2021	2021-02-12	North America	Canada	Laboratoire de santé publique du Québec	Laboratoire de santé publique du Québec	Sandrine Moreira et al
EPI_ISL_2969746	Canada/QC-1nIOU-A6122448/2021	2021-02-12	North America	Canada	Laboratoire de santé publique du Québec	Laboratoire de santé publique du Québec	Sandrine Moreira et al
EPI_ISL_2969750	Canada/QC-1nIOU-A6122477/2021	2021-02-12	North America	Canada	Laboratoire de santé publique du Québec	Laboratoire de santé publique du Québec	Sandrine Moreira et al
EPI_ISL_2969739	Canada/QC-1nIOU-A6122625/2021	2021-02-12	North America	Canada	Laboratoire de santé publique du Québec	Laboratoire de santé publique du Québec	Sandrine Moreira et al
EPI_ISL_2969743	Canada/QC-1nIOU-A6122676/2021	2021-02-12	North America	Canada	Laboratoire de santé publique du Québec	Laboratoire de santé publique du Québec	Sandrine Moreira et al
EPI_ISL_2969751	Canada/QC-1nIOU-A6122874/2021	2021-02-12	North America	Canada	Laboratoire de santé publique du Québec	Laboratoire de santé publique du Québec	Sandrine Moreira et al
EPI_ISL_2824721	Canada/QC-1nIOU-A6123091/2021	2021-02-12	North America	Canada	Laboratoire de santé publique du Québec	Laboratoire de santé publique du Québec	Sandrine Moreira et al
EPI_ISL_2969738	Canada/QC-1nIOU-A6123188/2021	2021-02-12	North America	Canada	Laboratoire de santé publique du Québec	Laboratoire de santé publique du Québec	Sandrine Moreira et al
EPI_ISL_2824360	Canada/QC-1nIOU-A6123194/2021	2021-02-12	North America	Canada	Laboratoire de santé publique du Québec	Laboratoire de santé publique du Québec	Sandrine Moreira et al
EPI_ISL_2969740	Canada/QC-1nIOU-A6123206/2021	2021-02-12	North America	Canada	Laboratoire de santé publique du Québec	Laboratoire de santé publique du Québec	Sandrine Moreira et al
EPI_ISL_2969748	Canada/QC-1nIOU-A6123217/2021	2021-02-12	North America	Canada	Laboratoire de santé publique du Québec	Laboratoire de santé publique du Québec	Sandrine Moreira et al
EPI_ISL_2824355	Canada/QC-1nIOU-A6123234/2021	2021-02-12	North America	Canada	Laboratoire de santé publique du Québec	Laboratoire de santé publique du Québec	Sandrine Moreira et al
EPI_ISL_2824356	Canada/QC-1nIOU-A6123235/2021	2021-02-12	North America	Canada	Laboratoire de santé publique du Québec	Laboratoire de santé publique du Québec	Sandrine Moreira et al
EPI_ISL_2969744	Canada/QC-1nIOU-A6123305/2021	2021-02-12	North America	Canada	Laboratoire de santé publique du Québec	Laboratoire de santé publique du Québec	Sandrine Moreira et al
EPI_ISL_2824357	Canada/QC-1nIOU-A6123427/2021	2021-02-12	North America	Canada	Laboratoire de santé publique du Québec	Laboratoire de santé publique du Québec	Sandrine Moreira et al
EPI_ISL_2824722	Canada/QC-1nIOU-A6123493/2021	2021-02-12	North America	Canada	Laboratoire de santé publique du Québec	Laboratoire de santé publique du Québec	Sandrine Moreira et al
EPI_ISL_2824720	Canada/QC-1nIOU-A6123893/2021	2021-02-12	North America	Canada	Laboratoire de santé publique du Québec	Laboratoire de santé publique du Québec	Sandrine Moreira et al
EPI_ISL_3207709	Canada/QC-1nIOU-A6124042_2/2021	2021-02-12	North America	Canada	Laboratoire de santé publique du Québec	Laboratoire de santé publique du Québec	Sandrine Moreira et al
EPI_ISL_2824097	Canada/QC-1nIOU-A6124382/2021	2021-02-12	North America	Canada	Laboratoire de santé publique du Québec	Laboratoire de santé publique du Québec	Sandrine Moreira et al
EPI_ISL_2969752	Canada/QC-1nIOU-A6124484/2021	2021-02-12	North America	Canada	Laboratoire de santé publique du Québec	Laboratoire de santé publique du Québec	Sandrine Moreira et al
EPI_ISL_2824361	Canada/QC-1nIOU-A6124637/2021	2021-02-12	North America	Canada	Laboratoire de santé publique du Québec	Laboratoire de santé publique du Québec	Sandrine Moreira et al
EPI_ISL_2824102	Canada/QC-1nIOU-A6124873/2021	2021-02-12	North America	Canada	Laboratoire de santé publique du Québec	Laboratoire de santé publique du Québec	Sandrine Moreira et al
EPI_ISL_2824103	Canada/QC-1nIOU-A6124916/2021	2021-02-12	North America	Canada	Laboratoire de santé publique du Québec	Laboratoire de santé publique du Québec	Sandrine Moreira et al
EPI_ISL_2824719	Canada/QC-1nIOU-A6125181/2021	2021-02-12	North America	Canada	Laboratoire de santé publique du Québec	Laboratoire de santé publique du Québec	Sandrine Moreira et al
EPI_ISL_2824717	Canada/QC-1nIOU-A6130982/2021	2021-02-13	North America	Canada	Laboratoire de santé publique du Québec	Laboratoire de santé publique du Québec	Sandrine Moreira et al
EPI_ISL_2824095	Canada/QC-1nIOU-A6131283/2021	2021-02-13	North America	Canada	Laboratoire de santé publique du Québec	Laboratoire de santé publique du Québec	Sandrine Moreira et al
EPI_ISL_2824096	Canada/QC-1nIOU-A6131369/2021	2021-02-13	North America	Canada	Laboratoire de santé publique du Québec	Laboratoire de santé publique du Québec	Sandrine Moreira et al
EPI_ISL_2976462	Canada/QC-1nIOU-A6131849/2021	2021-02-13	North America	Canada	Laboratoire de santé publique du Québec	Laboratoire de santé publique du Québec	Sandrine Moreira et al
EPI_ISL_2824359	Canada/QC-1nIOU-A6151418/2021	2021-02-15	North America	Canada	Laboratoire de santé publique du Québec	Laboratoire de santé publique du Québec	Sandrine Moreira et al
EPI_ISL_2824092	Canada/QC-1nIOU-A6151692/2021	2021-02-15	North America	Canada	Laboratoire de santé publique du Québec	Laboratoire de santé publique du Québec	Sandrine Moreira et al
EPI_ISL_2969747	Canada/QC-1nIOU-A6151764/2021	2021-02-15	North America	Canada	Laboratoire de santé publique du Québec	Laboratoire de santé publique du Québec	Sandrine Moreira et al
EPI_ISL_2969741	Canada/QC-1nIOU-A6152621/2021	2021-02-15	North America	Canada	Laboratoire de santé publique du Québec	Laboratoire de santé publique du Québec	Sandrine Moreira et al
EPI_ISL_2969742	Canada/QC-1nIOU-A6154715/2021	2021-02-15	North America	Canada	Laboratoire de santé publique du Québec	Laboratoire de santé publique du Québec	Sandrine Moreira et al
EPI_ISL_2969745	Canada/QC-1nIOU-A6154912/2021	2021-02-15	North America	Canada	Laboratoire de santé publique du Québec	Laboratoire de santé publique du Québec	Sandrine Moreira et al
EPI_ISL_2824104	Canada/QC-1nIOU-A6155288/2021	2021-02-15	North America	Canada	Laboratoire de santé publique du Québec	Laboratoire de santé publique du Québec	Sandrine Moreira et al
EPI_ISL_2969753	Canada/QC-1nIOU-A6155294/2021	2021-02-15	North America	Canada	Laboratoire de santé publique du Québec	Laboratoire de santé publique du Québec	Sandrine Moreira et al
EPI_ISL_2824094	Canada/QC-1nIOU-A6155307/2021	2021-02-15	North America	Canada	Laboratoire de santé publique du Québec	Laboratoire de santé publique du Québec	Sandrine Moreira et al
EPI_ISL_2824718	Canada/QC-1nIOU-A6155319/2021	2021-02-15	North America	Canada	Laboratoire de santé publique du Québec	Laboratoire de santé publique du Québec	Sandrine Moreira et al
EPI_ISL_2824101	Canada/QC-1nIOU-A6155354/2021	2021-02-15	North America	Canada	Laboratoire de santé publique du Québec	Laboratoire de santé publique du Québec	Sandrine Moreira et al
EPI_ISL_2824100	Canada/QC-1nIOU-A6155367/2021	2021-02-15	North America	Canada	Laboratoire de santé publique du Québec	Laboratoire de santé publique du Québec	Sandrine Moreira et al
EPI_ISL_2969737	Canada/QC-1nIOU-A6155835/2021	2021-02-15	North America	Canada	Laboratoire de santé publique du Québec	Laboratoire de santé publique du Québec	Sandrine Moreira et al
EPI_ISL_2970252	Canada/QC-1nIOU-A6201239E6/2021	2021-02-20	North America	Canada	Laboratoire de santé publique du Québec	Laboratoire de santé publique du Québec	Sandrine Moreira et al
EPI_ISL_2970255	Canada/QC-1nIOU-A6201383/2021	2021-02-20	North America	Canada	Laboratoire de santé publique du Québec	Laboratoire de santé publique du Québec	Sandrine Moreira et al
EPI_ISL_2824268	Canada/QC-1nIOU-A6201438/2021	2021-02-20	North America	Canada	Laboratoire de santé publique du Québec	Laboratoire de santé publique du Québec	Sandrine Moreira et al
EPI_ISL_2970259	Canada/QC-1nIOU-A6201498E6/2021	2021-02-20	North America	Canada	Laboratoire de santé publique du Québec	Laboratoire de santé publique du Québec	Sandrine Moreira et al
EPI_ISL_2824262	Canada/QC-1nIOU-A6210950/2021	2021-02-21	North America	Canada	Laboratoire de santé publique du Québec	Laboratoire de santé publique du Québec	Sandrine Moreira et al
EPI_ISL_2824259	Canada/QC-1nIOU-A6211181/2021	2021-02-21	North America	Canada	Laboratoire de santé publique du Québec	Laboratoire de santé publique du Québec	Sandrine Moreira et al
EPI_ISL_2824256	Canada/QC-1nIOU-A6211213/2021	2021-02-21	North America	Canada	Laboratoire de santé publique du Québec	Laboratoire de santé publique du Québec	Sandrine Moreira et al
EPI_ISL_2824264	Canada/QC-1nIOU-A6211794/2021	2021-02-21	North America	Canada	Laboratoire de santé publique du Québec	Laboratoire de santé publique du Québec	Sandrine Moreira et al
EPI_ISL_2824270	Canada/QC-1nIOU-A6211901/2021	2021-02-21	North America	Canada	Laboratoire de santé publique du Québec	Laboratoire de santé publique du Québec	Sandrine Moreira et al
EPI_ISL_2824265	Canada/QC-1nIOU-A6221823/2021	2021-02-22	North America	Canada	Laboratoire de santé publique du Québec	Laboratoire de santé publique du Québec	Sandrine Moreira et al
EPI_ISL_2824255	Canada/QC-1nIOU-A6222212/2021	2021-02-22	North America	Canada	Laboratoire de santé publique du Québec	Laboratoire de santé publique du Québec	Sandrine Moreira et al
EPI_ISL_2824269	Canada/QC-1nIOU-A6222437E6/2021	2021-02-22	North America	Canada	Laboratoire de santé publique du Québec	Laboratoire de santé publique du Québec	Sandrine Moreira et al
EPI_ISL_2970258	Canada/QC-1nIOU-A6223160/2021	2021-02-22	North America	Canada	Laboratoire de santé publique du Québec	Laboratoire de santé publique du Québec	Sandrine Moreira et al
EPI_ISL_2824257	Canada/QC-1nIOU-A6223422/2021	2021-02-22	North America	Canada	Laboratoire de santé publique du Québec	Laboratoire de santé publique du Québec	Sandrine Moreira et al
EPI_ISL_2824258	Canada/QC-1nIOU-A6224023/2021	2021-02-22	North America	Canada	Laboratoire de santé publique du Québec	Laboratoire de santé publique du Québec	Sandrine Moreira et al
EPI_ISL_2824690	Canada/QC-1nIOU-A6224066/2021	2021-02-22	North America	Canada	Laboratoire de santé publique du Québec	Laboratoire de santé publique du Québec	Sandrine Moreira et al
EPI_ISL_2970257	Canada/QC-1nIOU-A6224260/2021	2021-02-22	North America	Canada	Laboratoire de santé publique du Québec	Laboratoire de santé publique du Québec	Sandrine Moreira et al
EPI_ISL_2824261	Canada/QC-1nIOU-A6224645/2021	2021-02-22	North America	Canada	Laboratoire de santé publique du Québec	Laboratoire de santé publique du Québec	Sandrine Moreira et al
EPI_ISL_2824267	Canada/QC-1nIOU-A6224664/2021	2021-02-22	North America	Canada	Laboratoire de santé publique du Québec	Laboratoire de santé publique du Québec	Sandrine Moreira et al
EPI_ISL_2824260	Canada/QC-1nIOU-A6224960/2021	2021-02-22	North America	Canada	Laboratoire de santé publique du Québec	Laboratoire de santé publique du Québec	Sandrine Moreira et al
EPI_ISL_2824271	Canada/QC-1nIOU-A6225004/2021	2021-02-22	North America	Canada	Laboratoire de santé publique du Québec	Laboratoire de santé publique du Québec	Sandrine Moreira et al
EPI_ISL_2824263	Canada/QC-1nIOU-A6225272/2021	2021-02-22	North America	Canada	Laboratoire de santé publique du Québec	Laboratoire de santé publique du Québec	Sandrine Moreira et al
EPI_ISL_2824253	Canada/QC-1nIOU-A6231203/2021	2021-02-23	North America	Canada	Laboratoire de santé publique du Québec	Laboratoire de santé publique du Québec	Sandrine Moreira et al
EPI_ISL_2824266	Canada/QC-1nIOU-A6231581/2021	2021-02-23	North America	Canada	Laboratoire de santé publique du Québec	Laboratoire de santé publique du Québec	Sandrine Moreira et al
EPI_ISL_2970254	Canada/QC-1nIOU-A6232463/2021	2021-02-23	North America	Canada	Laboratoire de santé publique du Québec	Laboratoire de santé publique du Québec	Sandrine Moreira et al
EPI_ISL_2824272	Canada/QC-1nIOU-A6232962/2021	2021-02-23	North America	Canada	Laboratoire de santé publique du Québec	Laboratoire de santé publique du Québec	Sandrine Moreira et al
EPI_ISL_2824254	Canada/QC-1nIOU-A6234298/2021	2021-02-23	North America	Canada	Laboratoire de santé publique du Québec	Laboratoire de santé publique du Québec	Sandrine Moreira et al
EPI_ISL_2970253	Canada/QC-1nIOU-A6236032/2021	2021-02-23	North America	Canada	Laboratoire de santé publique du Québec	Laboratoire de santé publique du Québec	Sandrine Moreira et al
EPI_ISL_2970543	Canada/QC-1nIOU-A6241521/2021	2021-02-24	North America	Canada	Laboratoire de santé publique du Québec	Laboratoire de santé publique du Québec	Sandrine Moreira et al
EPI_ISL_2970536	Canada/QC-1nIOU-A6242724/2021	2021-02-24	North America	Canada	Laboratoire de santé publique du Québec	Laboratoire de santé publique du Québec	Sandrine Moreira et al
EPI_ISL_2970538	Canada/QC-1nIOU-A6243527E6/2021	2021-02-24	North America	Canada	Laboratoire de santé publique du Québec	Laboratoire de santé publique du Québec	Sandrine Moreira et al
EPI_ISL_2970541	Canada/QC-1nIOU-A6245256/2021	2021-02-24	North America	Canada	Laboratoire de santé publique du Québec	Laboratoire de santé publique du Québec	Sandrine Moreira et al
EPI_ISL_2970256	Canada/QC-1nIOU-A6245462/2021	2021-02-24	North America	Canada	Laboratoire de santé publique du Québec	Laboratoire de santé publique du Québec	Sandrine Moreira et al
EPI_ISL_2970535	Canada/QC-1nIOU-A6270606/2021	2021-02-27	North America	Canada	Laboratoire de santé publique du Québec	Laboratoire de santé publique du Québec	Sandrine Moreira et al
EPI_ISL_2976386	Canada/QC-1nIOU-A6271097/2021	2021-02-27	North America	Canada	Laboratoire de santé publique du Québec	Laboratoire de santé publique du Québec	Sandrine Moreira et al
EPI_ISL_2976387	Canada/QC-1nIOU-A6271287/2021	2021-02-27	North America	Canada	Laboratoire de santé publique du Québec	Laboratoire de santé publique du Québec	Sandrine Moreira et al
EPI_ISL_2976305	Canada/QC-1nIOU-A6271507/2021	2021-02-27	North America	Canada	Laboratoire de santé publique du Québec	Laboratoire de santé publique du Québec	Sandrine Moreira et al
EPI_ISL_2976383	Canada/QC-1nIOU-A6271574/2021	2021-02-27	North America	Canada	Laboratoire de santé publique du Québec	Laboratoire de santé publique du Québec	Sandrine Moreira et al
EPI_ISL_2976321	Canada/QC-1nIOU-A6280577E6/2021	2021-02-28	North America	Canada	Laboratoire de santé publique du Québec	Laboratoire de santé publique du Québec	Sandrine Moreira et al
EPI_ISL_2970824	Canada/QC-1nIOU-A6280591E6/2021	2021-02-28	North America	Canada	Laboratoire de santé publique du Québec	Laboratoire de santé publique du Québec	Sandrine Moreira et al
EPI_ISL_2976384	Canada/QC-1nIOU-A6280701E6/2021	2021-02-28	North America	Canada	Laboratoire de santé publique du Québec	Laboratoire de santé publique du Québec	Sandrine Moreira et al
EPI_ISL_2970823	Canada/QC-1nIOU-A6281099E6/2021	2021-02-28	North America	Canada	Laboratoire de santé publique du Québec	Laboratoire de santé publique du Québec	Sandrine Moreira et al
EPI_ISL_2976322	Canada/QC-1nIOU-A6281114/2021	2021-02-26	North America	Canada	Laboratoire de santé publique du Québec	Laboratoire de santé publique du Québec	Sandrine Moreira et al
EPI_ISL_2976385	Canada/QC-1nIOU-A6281147E6/2021	2021-02-26	North America	Canada	Laboratoire de santé publique du Québec	Laboratoire de santé publique du Québec	Sandrine Moreira et al
EPI_ISL_2970537	Canada/QC-1nIOU-A6281163/2021	2021-02-28	North America	Canada	Laboratoire de santé publique du Québec	Laboratoire de santé publique du Québec	Sandrine Moreira et al
EPI_ISL_2970544	Canada/QC-1nIOU-A6281242/2021	2021-02-28	North America	Canada	Laboratoire de santé publique du Québec	Laboratoire de santé publique du Québec	Sandrine Moreira et al
EPI_ISL_2970825	Canada/QC-1nIOU-A6281327E6/2021	2021-02-28	North America	Canada	Laboratoire de santé publique du Québec	Laboratoire de santé publique du Québec	Sandrine Moreira et al
EPI_ISL_2970822	Canada/QC-1nIOU-A6281476E6/2021	2021-02-28	North America	Canada	Laboratoire de santé publique du Québec	Laboratoire de santé publique du Québec	Sandrine Moreira et al
EPI_ISL_2970821	Canada/QC-1nIOU-A6281604/2021	2021-02-28	North America	Canada	Laboratoire de santé publique du Québec	Laboratoire de santé publique du Québec	Sandrine Moreira et al
EPI_ISL_2970542	Canada/QC-1nIOU-A7083359/2021	2021-03-08	North America	Canada	Laboratoire de santé publique du Québec	Laboratoire de santé publique du Québec	Sandrine Moreira et al
EPI_ISL_2970539	Canada/QC-1nIOU-A7084976/2021	2021-03-08	North America	Canada	Laboratoire de santé publique du Québec	Laboratoire de santé publique du Québec	Sandrine Moreira et al
EPI_ISL_2970540	Canada/QC-1nIOU-A7091891/2021	2021-03-09	North America	Canada	Laboratoire de santé publique du Québec	Laboratoire de santé publique du Québec	Sandrine Moreira et al
EPI_ISL_2970820	Canada/QC-1nIOU-A7092477/2021	2021-03-09	North America	Canada	Laboratoire de santé publique du Québec	Laboratoire de santé publique du Québec	Sandrine Moreira et al
EPI_ISL_2970345	Canada/QC-1nIOU-A7093010/2021	2021-03-09	North America	Canada	Laboratoire de santé publique du Québec	Laboratoire de santé publique du Québec	Sandrine Moreira et al
EPI_ISL_2970826	Canada/QC-1nIOU-A7093178E6/2021	2021-03-09	North America	Canada	Laboratoire de santé publique du Québec	Laboratoire de santé publique du Québec	Sandrine Moreira et al
EPI_ISL_2970545	Canada/QC-1nIOU-A7093342/2021	2021-03-09	North America	Canada	Laboratoire de santé publique du Québec	Laboratoire de santé publique du Québec	Sandrine Moreira et al
EPI_ISL_2976405	Canada/QC-1nIOU-A7305025/2021	2021-03-30	North America	Canada	Laboratoire de santé publique du Québec	Laboratoire de santé publique du Québec	Sandrine Moreira et al
EPI_ISL_2976552	Canada/QC-1nIOU-A7312493/2021	2021-03-31	North America	Canada	Laboratoire de santé publique du Québec	Laboratoire de santé publique du Québec	Sandrine Moreira et al
EPI_ISL_3099163	Canada/QC-1nIOU-A7312559/2021	2021-03-31	North America	Canada	Laboratoire de santé publique du Québec	Laboratoire de santé publique du Québec	Sandrine Moreira et al
EPI_ISL_2976551	Canada/QC-1nIOU-A7312598/2021	2021-03-31	North America	Canada	Laboratoire de santé publique du Québec	Laboratoire de santé publique du Québec	Sandrine Moreira et al
EPI_ISL_3099164	Canada/QC-1nIOU-A7313049/2021	2021-03-31	North America	Canada	Laboratoire de santé publique du Québec	Laboratoire de santé publique du Québec	Sandrine Moreira et al
EPI_ISL_3099165	Canada/QC-1nIOU-A7313074/2021	2021-03-31	North America	Canada	Laboratoire de santé publique du Québec	Laboratoire de santé publique du Québec	Sandrine Moreira et al
EPI_ISL_3099166	Canada/QC-1nIOU-A7313110/2021	2021-03-31	North America	Canada	Laboratoire de santé publique du Québec	Laboratoire de santé publique du Québec	Sandrine Moreira et al
EPI_ISL_3099167	Canada/QC-1nIOU-A7313194/2021	2021-03-31	North America	Canada	Laboratoire de santé publique du Québec	Laboratoire de santé publique du Québec	Sandrine Moreira et al
EPI_ISL_3099168	Canada/QC-1nIOU-A7313195/2021	2021-03-31	North America	Canada	Laboratoire de santé publique du Québec	Laboratoire de santé publique du Québec	Sandrine Moreira et al
EPI_ISL_2975437	Canada/QC-1nIOU-A7313327/2021	2021-03-31	North America	Canada	Laboratoire de santé publique du Québec	Laboratoire de santé publique du Québec	Sandrine Moreira et al
EPI_ISL_2976555	Canada/QC-1nIOU-A7313333/2021	2021-03-31	North America	Canada	Laboratoire de santé publique du Québec	Laboratoire de santé publique du Québec	Sandrine Moreira et al
EPI_ISL_2976409	Canada/QC-1nIOU-A7313371/2021	2021-03-31	North America	Canada	Laboratoire de santé publique du Québec	Laboratoire de santé publique du Québec	Sandrine Moreira et al
EPI_ISL_3099169	Canada/QC-1nIOU-A7313506/2021	2021-03-31	North America	Canada	Laboratoire de santé publique du Québec	Laboratoire de santé publique du Québec	Sandrine Moreira et al
EPI_ISL_3099170	Canada/QC-1nIOU-A7313568/2021	2021-03-31	North America	Canada	Laboratoire de santé publique du Québec	Laboratoire de santé publique du Québec	Sandrine Moreira et al
EPI_ISL_2976408	Canada/QC-1nIOU-A7313996/2021	2021-03-31	North America	Canada	Laboratoire de santé publique du Québec	Laboratoire de santé publique du Québec	Sandrine Moreira et al
EPI_ISL_3092547	Canada/QC-1nIOU-A7314086/2021	2021-03-31	North America	Canada	Laboratoire de santé publique du Québec	Laboratoire de santé publique du Québec	Sandrine Moreira et al
EPI_ISL_3099171	Canada/QC-1nIOU-A7314136/2021	2021-03-31	North America	Canada	Laboratoire de santé publique du Québec	Laboratoire de santé publique du Québec	Sandrine Moreira et al
EPI_ISL_2975436	Canada/QC-1nIOU-A7314158/2021	2021-03-31	North America	Canada	Laboratoire de santé publique du Québec	Laboratoire de santé publique du Québec	Sandrine Moreira et al
EPI_ISL_2976554	Canada/QC-1nIOU-A7314825/2021	2021-03-31	North America	Canada	Laboratoire de santé publique du Québec	Laboratoire de santé publique du Québec	Sandrine Moreira et al
EPI_ISL_2976447	Canada/QC-1nIOU-A7314918/2021	2021-03-31	North America	Canada	Laboratoire de santé publique du Québec	Laboratoire de santé publique du Québec	Sandrine Moreira et al
EPI_ISL_2976397	Canada/QC-1nIOU-A7315238/2021	2021-03-31	North America	Canada	Laboratoire de santé publique du Québec	Laboratoire de santé publique du Québec	Sandrine Moreira et al
EPI_ISL_3099172	Canada/QC-1nIOU-A7315609/2021	2021-03-31	North America	Canada	Laboratoire de santé publique du Québec	Laboratoire de santé publique du Québec	Sandrine Moreira et al
EPI_ISL_2976404	Canada/QC-1nIOU-A7315648/2021	2021-03-31	North America	Canada	Laboratoire de santé publique du Québec	Laboratoire de santé publique du Québec	Sandrine Moreira et al
EPI_ISL_3099173	Canada/QC-1nIOU-A7316101/2021	2021-03-31	North America	Canada	Laboratoire de santé publique du Québec	Laboratoire de santé publique du Québec	Sandrine Moreira et al
EPI_ISL_2976440	Canada/QC-1nIOU-A7316634/2021	2021-03-31	North America	Canada	Laboratoire de santé publique du Québec	Laboratoire de santé publique du Québec	Sandrine Moreira et al
EPI_ISL_3099174	Canada/QC-1nIOU-A7316655/2021	2021-03-31	North America	Canada	Laboratoire de santé publique du Québec	Laboratoire de santé publique du Québec	Sandrine Moreira et al
EPI_ISL_3099175	Canada/QC-1nIOU-A8011222/2021	2021-03-31	North America	Canada	Laboratoire de santé publique du Québec	Laboratoire de santé publique du Québec	Sandrine Moreira et al
EPI_ISL_3099176	Canada/QC-1nIOU-A8013955E6/2021	2021-04-01	North America	Canada	Laboratoire de santé publique du Québec	Laboratoire de santé publique du Québec	Sandrine Moreira et al
EPI_ISL_2976439	Canada/QC-1nIOU-A8014933/2021	2021-04-01	North America	Canada	Laboratoire de santé publique du Québec	Laboratoire de santé publique du Québec	Sandrine Moreira et al
EPI_ISL_3099177	Canada/QC-1nIOU-A8015305E6/2021	2021-04-01	North America	Canada	Laboratoire de santé publique du Québec	Laboratoire de santé publique du Québec	Sandrine Moreira et al
EPI_ISL_2976398	Canada/QC-1nIOU-A8015382E6/2021	2021-04-01	North America	Canada	Laboratoire de santé publique du Québec	Laboratoire de santé publique du Québec	Sandrine Moreira et al
EPI_ISL_3099178	Canada/QC-1nIOU-A8015439E6/2021	2021-04-01	North America	Canada	Laboratoire de santé publique du Québec	Laboratoire de santé publique du Québec	Sandrine Moreira et al
EPI_ISL_3098249	Canada/QC-1nIOU-A8095493/2021	2021-04-09	North America	Canada	Laboratoire de santé publique du Québec	Laboratoire de santé publique du Québec	Sandrine Moreira et al
EPI_ISL_3099179	Canada/QC-1nIOU-A8100644/2021	2021-04-10	North America	Canada	Laboratoire de santé publique du Québec	Laboratoire de santé publique du Québec	Sandrine Moreira et al
EPI_ISL_3098267	Canada/QC-1nIOU-A8100827/2021	2021-04-10	North America	Canada	Laboratoire de santé publique du Québec	Laboratoire de santé publique du Québec	Sandrine Moreira et al
EPI_ISL_3098272	Canada/QC-1nIOU-A8101091/2021	2021-04-10	North America	Canada	Laboratoire de santé publique du Québec	Laboratoire de santé publique du Québec	Sandrine Moreira et al
EPI_ISL_2975534	Canada/QC-1nIOU-A8101422/2021	2021-04-10	North America	Canada	Laboratoire de santé publique du Québec	Laboratoire de santé publique du Québec	Sandrine Moreira et al
EPI_ISL_2975533	Canada/QC-1nIOU-A8101942/2021	2021-04-10	North America	Canada	Laboratoire de santé publique du Québec	Laboratoire de santé publique du Québec	Sandrine Moreira et al
EPI_ISL_3098230	Canada/QC-1nIOU-A8110691/2021	2021-04-11	North America	Canada	Laboratoire de santé publique du Québec	Laboratoire de santé publique du Québec	Sandrine Moreira et al
EPI_ISL_3098241	Canada/QC-1nIOU-A8110776/2021	2021-04-11	North America	Canada	Laboratoire de santé publique du Québec	Laboratoire de santé publique du Québec	Sandrine Moreira et al
EPI_ISL_3098237	Canada/QC-1nIOU-A8111285/2021	2021-04-11	North America	Canada	Laboratoire de santé publique du Québec	Laboratoire de santé publique du Québec	Sandrine Moreira et al
EPI_ISL_3098252	Canada/QC-1nIOU-A8111688/2021	2021-04-11	North America	Canada	Laboratoire de santé publique du Québec	Laboratoire de santé publique du Québec	Sandrine Moreira et al
EPI_ISL_3098256	Canada/QC-1nIOU-A8111803E6/2021	2021-04-11	North America	Canada	Laboratoire de santé publique du Québec	Laboratoire de santé publique du Québec	Sandrine Moreira et al
EPI_ISL_3098233	Canada/QC-1nIOU-A8111873E6/2021	2021-04-11	North America	Canada	Laboratoire de santé publique du Québec	Laboratoire de santé publique du Québec	Sandrine Moreira et al
EPI_ISL_3098260	Canada/QC-1nIOU-A8111975/2021	2021-04-11	North America	Canada	Laboratoire de santé publique du Québec	Laboratoire de santé publique du Québec	Sandrine Moreira et al
EPI_ISL_3098227	Canada/QC-1nIOU-A8112017E6/2021	2021-04-11	North America	Canada	Laboratoire de santé publique du Québec	Laboratoire de santé publique du Québec	Sandrine Moreira et al
EPI_ISL_3098279	Canada/QC-1nIOU-A8112033/2021	2021-04-11	North America	Canada	Laboratoire de santé publique du Québec	Laboratoire de santé publique du Québec	Sandrine Moreira et al
EPI_ISL_3098245	Canada/QC-1nIOU-A8112173/2021	2021-04-11	North America	Canada	Laboratoire de santé publique du Québec	Laboratoire de santé publique du Québec	Sandrine Moreira et al
EPI_ISL_3099180	Canada/QC-1nIOU-A8123008/2021	2021-04-12	North America	Canada	Laboratoire de santé publique du Québec	Laboratoire de santé publique du Québec	Sandrine Moreira et al
EPI_ISL_3098275	Canada/QC-1nIOU-A8125225E6/2021	2021-04-12	North America	Canada	Laboratoire de santé publique du Québec	Laboratoire de santé publique du Québec	Sandrine Moreira et al
EPI_ISL_3099181	Canada/QC-1nIOU-A8125236/2021	2021-04-12	North America	Canada	Laboratoire de santé publique du Québec	Laboratoire de santé publique du Québec	Sandrine Moreira et al
EPI_ISL_3098263	Canada/QC-1nIOU-A8125533E6/2021	2021-04-12	North America	Canada	Laboratoire de santé publique du Québec	Laboratoire de santé publique du Québec	Sandrine Moreira et al
EPI_ISL_3098327	Canada/QC-1nIOU-A8155619/2021	2021-04-15	North America	Canada	Laboratoire de santé publique du Québec	Laboratoire de santé publique du Québec	Sandrine Moreira et al
EPI_ISL_2975539	Canada/QC-1nIOU-A8162105/2021	2021-04-16	North America	Canada	Laboratoire de santé publique du Québec	Laboratoire de santé publique du Québec	Sandrine Moreira et al
EPI_ISL_3098299	Canada/QC-1nIOU-A8162762/2021	2021-04-16	North America	Canada	Laboratoire de santé publique du Québec	Laboratoire de santé publique du Québec	Sandrine Moreira et al
EPI_ISL_2975535	Canada/QC-1nIOU-A8162947/2021	2021-04-16	North America	Canada	Laboratoire de santé publique du Québec	Laboratoire de santé publique du Québec	Sandrine Moreira et al
EPI_ISL_3098291	Canada/QC-1nIOU-A8162957/2021	2021-04-16	North America	Canada	Laboratoire de santé publique du Québec	Laboratoire de santé publique du Québec	Sandrine Moreira et al
EPI_ISL_3098330	Canada/QC-1nIOU-A8162974/2021	2021-04-16	North America	Canada	Laboratoire de santé publique du Québec	Laboratoire de santé publique du Québec	Sandrine Moreira et al
EPI_ISL_2975537	Canada/QC-1nIOU-A8162996/2021	2021-04-16	North America	Canada	Laboratoire de santé publique du Québec	Laboratoire de santé publique du Québec	Sandrine Moreira et al
EPI_ISL_3098331	Canada/QC-1nIOU-A8163410/2021	2021-04-16	North America	Canada	Laboratoire de santé publique du Québec	Laboratoire de santé publique du Québec	Sandrine Moreira et al
EPI_ISL_3098328	Canada/QC-1nIOU-A8163678/2021	2021-04-16	North America	Canada	Laboratoire de santé publique du Québec	Laboratoire de santé publique du Québec	Sandrine Moreira et al
EPI_ISL_2975538	Canada/QC-1nIOU-A8163974/2021	2021-04-16	North America	Canada	Laboratoire de santé publique du Québec	Laboratoire de santé publique du Québec	Sandrine Moreira et al
EPI_ISL_3098308	Canada/QC-1nIOU-A8164196/2021	2021-04-16	North America	Canada	Laboratoire de santé publique du Québec	Laboratoire de santé publique du Québec	Sandrine Moreira et al
EPI_ISL_3098311	Canada/QC-1nIOU-A8164327/2021	2021-04-16	North America	Canada	Laboratoire de santé publique du Québec	Laboratoire de santé publique du Québec	Sandrine Moreira et al
EPI_ISL_3098329	Canada/QC-1nIOU-A8164364/2021	2021-04-16	North America	Canada	Laboratoire de santé publique du Québec	Laboratoire de santé publique du Québec	Sandrine Moreira et al
EPI_ISL_3098322	Canada/QC-1nIOU-A8164443/2021	2021-04-16	North America	Canada	Laboratoire de santé publique du Québec	Laboratoire de santé publique du Québec	Sandrine Moreira et al
EPI_ISL_3098304	Canada/QC-1nIOU-A8164553/2021	2021-04-16	North America	Canada	Laboratoire de santé publique du Québec	Laboratoire de santé publique du Québec	Sandrine Moreira et al
EPI_ISL_3098287	Canada/QC-1nIOU-A8164580/2021	2021-04-16	North America	Canada	Laboratoire de santé publique du Québec	Laboratoire de santé publique du Québec	Sandrine Moreira et al
EPI_ISL_3098326	Canada/QC-1nIOU-A8164784/2021	2021-04-16	North America	Canada	Laboratoire de santé publique du Québec	Laboratoire de santé publique du Québec	Sandrine Moreira et al
EPI_ISL_3098332	Canada/QC-1nIOU-A8164936/2021	2021-04-16	North America	Canada	Laboratoire de santé publique du Québec	Laboratoire de santé publique du Québec	Sandrine Moreira et al
EPI_ISL_3098315	Canada/QC-1nIOU-A8165079/2021	2021-04-16	North America	Canada	Laboratoire de santé publique du Québec	Laboratoire de santé publique du Québec	Sandrine Moreira et al
EPI_ISL_3098295	Canada/QC-1nIOU-A8165082/2021	2021-04-16	North America	Canada	Laboratoire de santé publique du Québec	Laboratoire de santé publique du Québec	Sandrine Moreira et al
EPI_ISL_3098325	Canada/QC-1nIOU-A8165101/2021	2021-04-16	North America	Canada	Laboratoire de santé publique du Québec	Laboratoire de santé publique du Québec	Sandrine Moreira et al
EPI_ISL_2975536	Canada/QC-1nIOU-A8165223/2021	2021-04-16	North America	Canada	Laboratoire de santé publique du Québec	Laboratoire de santé publique du Québec	Sandrine Moreira et al
EPI_ISL_3098319	Canada/QC-1nIOU-A8165235/2021	2021-04-16	North America	Canada	Laboratoire de santé publique du Québec	Laboratoire de santé publique du Québec	Sandrine Moreira et al
EPI_ISL_3098283	Canada/QC-1nIOU-A8165250/2021	2021-04-16	North America	Canada	Laboratoire de santé publique du Québec	Laboratoire de santé publique du Québec	Sandrine Moreira et al
EPI_ISL_2975748	Canada/QC-1nIOU-A8216704/2021	2021-04-21	North America	Canada	Laboratoire de santé publique du Québec	Laboratoire de santé publique du Québec	Sandrine Moreira et al
EPI_ISL_2975621	Canada/QC-1nIOU-A8301260/2021	2021-04-30	North America	Canada	Laboratoire de santé publique du Québec	Laboratoire de santé publique du Québec	Sandrine Moreira et al
EPI_ISL_2975746	Canada/QC-1nIOU-A8303992/2021	2021-04-30	North America	Canada	Laboratoire de santé publique du Québec	Laboratoire de santé publique du Québec	Sandrine Moreira et al
EPI_ISL_2975745	Canada/QC-1nIOU-A8304184/2021	2021-04-30	North America	Canada	Laboratoire de santé publique du Québec	Laboratoire de santé publique du Québec	Sandrine Moreira et al
EPI_ISL_2975624	Canada/QC-1nIOU-A8304933/2021	2021-04-30	North America	Canada	Laboratoire de santé publique du Québec	Laboratoire de santé publique du Québec	Sandrine Moreira et al
EPI_ISL_2975626	Canada/QC-1nIOU-A8305380/2021	2021-04-30	North America	Canada	Laboratoire de santé publique du Québec	Laboratoire de santé publique du Québec	Sandrine Moreira et al
EPI_ISL_2975622	Canada/QC-1nIOU-A8305706/2021	2021-04-30	North America	Canada	Laboratoire de santé publique du Québec	Laboratoire de santé publique du Québec	Sandrine Moreira et al
EPI_ISL_2975742	Canada/QC-1nIOU-A8305713/2021	2021-04-30	North America	Canada	Laboratoire de santé publique du Québec	Laboratoire de santé publique du Québec	Sandrine Moreira et al
EPI_ISL_3098407	Canada/QC-1nIOU-A8305997/2021	2021-04-30	North America	Canada	Laboratoire de santé publique du Québec	Laboratoire de santé publique du Québec	Sandrine Moreira et al
EPI_ISL_2975743	Canada/QC-1nIOU-A9010693/2021	2021-05-01	North America	Canada	Laboratoire de santé publique du Québec	Laboratoire de santé publique du Québec	Sandrine Moreira et al
EPI_ISL_2975741	Canada/QC-1nIOU-A9011462/2021	2021-05-01	North America	Canada	Laboratoire de santé publique du Québec	Laboratoire de santé publique du Québec	Sandrine Moreira et al
EPI_ISL_2975747	Canada/QC-1nIOU-A9011910/2021	2021-05-01	North America	Canada	Laboratoire de santé publique du Québec	Laboratoire de santé publique du Québec	Sandrine Moreira et al
EPI_ISL_2975623	Canada/QC-1nIOU-A9012019/2021	2021-05-01	North America	Canada	Laboratoire de santé publique du Québec	Laboratoire de santé publique du Québec	Sandrine Moreira et al
EPI_ISL_2975625	Canada/QC-1nIOU-A9020711/2021	2021-05-02	North America	Canada	Laboratoire de santé publique du Québec	Laboratoire de santé publique du Québec	Sandrine Moreira et al
EPI_ISL_2975744	Canada/QC-1nIOU-A9021296/2021	2021-05-02	North America	Canada	Laboratoire de santé publique du Québec	Laboratoire de santé publique du Québec	Sandrine Moreira et al
EPI_ISL_2975767	Canada/QC-1nIOU-A9051153/2021	2021-05-05	North America	Canada	Laboratoire de santé publique du Québec	Laboratoire de santé publique du Québec	Sandrine Moreira et al
EPI_ISL_2975751	Canada/QC-1nIOU-A9051310/2021	2021-05-05	North America	Canada	Laboratoire de santé publique du Québec	Laboratoire de santé publique du Québec	Sandrine Moreira et al
EPI_ISL_2975750	Canada/QC-1nIOU-A9053135/2021	2021-05-05	North America	Canada	Laboratoire de santé publique du Québec	Laboratoire de santé publique du Québec	Sandrine Moreira et al
EPI_ISL_2975768	Canada/QC-1nIOU-A9053284/2021	2021-05-05	North America	Canada	Laboratoire de santé publique du Québec	Laboratoire de santé publique du Québec	Sandrine Moreira et al
EPI_ISL_2975758	Canada/QC-1nIOU-A9054833/2021	2021-05-05	North America	Canada	Laboratoire de santé publique du Québec	Laboratoire de santé publique du Québec	Sandrine Moreira et al
EPI_ISL_2975769	Canada/QC-1nIOU-A9054960/2021	2021-05-05	North America	Canada	Laboratoire de santé publique du Québec	Laboratoire de santé publique du Québec	Sandrine Moreira et al
EPI_ISL_2975766	Canada/QC-1nIOU-A9055942/2021	2021-05-05	North America	Canada	Laboratoire de santé publique du Québec	Laboratoire de santé publique du Québec	Sandrine Moreira et al
EPI_ISL_2975761	Canada/QC-1nIOU-A9055980/2021	2021-05-05	North America	Canada	Laboratoire de santé publique du Québec	Laboratoire de santé publique du Québec	Sandrine Moreira et al
EPI_ISL_2975770	Canada/QC-1nIOU-A9056510/2021	2021-05-05	North America	Canada	Laboratoire de santé publique du Québec	Laboratoire de santé publique du Québec	Sandrine Moreira et al
EPI_ISL_2975771	Canada/QC-1nIOU-A9056758/2021	2021-05-05	North America	Canada	Laboratoire de santé publique du Québec	Laboratoire de santé publique du Québec	Sandrine Moreira et al
EPI_ISL_2975757	Canada/QC-1nIOU-A9061677/2021	2021-05-06	North America	Canada	Laboratoire de santé publique du Québec	Laboratoire de santé publique du Québec	Sandrine Moreira et al
EPI_ISL_2975765	Canada/QC-1nIOU-A9062662/2021	2021-05-06	North America	Canada	Laboratoire de santé publique du Québec	Laboratoire de santé publique du Québec	Sandrine Moreira et al
EPI_ISL_2975759	Canada/QC-1nIOU-A9064753/2021	2021-05-06	North America	Canada	Laboratoire de santé publique du Québec	Laboratoire de santé publique du Québec	Sandrine Moreira et al
EPI_ISL_2975772	Canada/QC-1nIOU-A9065172/2021	2021-05-06	North America	Canada	Laboratoire de santé publique du Québec	Laboratoire de santé publique du Québec	Sandrine Moreira et al
EPI_ISL_2975756	Canada/QC-1nIOU-A9065441/2021	2021-05-06	North America	Canada	Laboratoire de santé publique du Québec	Laboratoire de santé publique du Québec	Sandrine Moreira et al
EPI_ISL_2975764	Canada/QC-1nIOU-A9065931/2021	2021-05-06	North America	Canada	Laboratoire de santé publique du Québec	Laboratoire de santé publique du Québec	Sandrine Moreira et al
EPI_ISL_2975752	Canada/QC-1nIOU-A9072913/2021	2021-05-07	North America	Canada	Laboratoire de santé publique du Québec	Laboratoire de santé publique du Québec	Sandrine Moreira et al
EPI_ISL_2975753	Canada/QC-1nIOU-A9074555/2021	2021-05-07	North America	Canada	Laboratoire de santé publique du Québec	Laboratoire de santé publique du Québec	Sandrine Moreira et al
EPI_ISL_2975762	Canada/QC-1nIOU-A9074887/2021	2021-05-07	North America	Canada	Laboratoire de santé publique du Québec	Laboratoire de santé publique du Québec	Sandrine Moreira et al
EPI_ISL_2975773	Canada/QC-1nIOU-A9075807/2021	2021-05-07	North America	Canada	Laboratoire de santé publique du Québec	Laboratoire de santé publique du Québec	Sandrine Moreira et al
EPI_ISL_2975763	Canada/QC-1nIOU-A9076082/2021	2021-05-07	North America	Canada	Laboratoire de santé publique du Québec	Laboratoire de santé publique du Québec	Sandrine Moreira et al
EPI_ISL_2975754	Canada/QC-1nIOU-A9080750/2021	2021-05-08	North America	Canada	Laboratoire de santé publique du Québec	Laboratoire de santé publique du Québec	Sandrine Moreira et al
EPI_ISL_2975774	Canada/QC-1nIOU-A9081205/2021	2021-05-08	North America	Canada	Laboratoire de santé publique du Québec	Laboratoire de santé publique du Québec	Sandrine Moreira et al
EPI_ISL_2975749	Canada/QC-1nIOU-A9081211/2021	2021-05-08	North America	Canada	Laboratoire de santé publique du Québec	Laboratoire de santé publique du Québec	Sandrine Moreira et al
EPI_ISL_2975760	Canada/QC-1nIOU-A9081440/2021	2021-05-08	North America	Canada	Laboratoire de santé publique du Québec	Laboratoire de santé publique du Québec	Sandrine Moreira et al
EPI_ISL_2975755	Canada/QC-1nIOU-A9081740/2021	2021-05-07	North America	Canada	Laboratoire de santé publique du Québec	Laboratoire de santé publique du Québec	Sandrine Moreira et al
EPI_ISL_4221237	Canada/QC-1nIOU-B0162770/2021	2021-06-16	North America	Canada	Laboratoire de santé publique du Québec	Laboratoire de santé publique du Québec	Sandrine Moreira et al
EPI_ISL_4221244	Canada/QC-1nIOU-B0270800/2021	2021-06-24	North America	Canada	Laboratoire de santé publique du Québec	Laboratoire de santé publique du Québec	Sandrine Moreira et al
EPI_ISL_4221247	Canada/QC-1nIOU-B0271686/2021	2021-06-27	North America	Canada	Laboratoire de santé publique du Québec	Laboratoire de santé publique du Québec	Sandrine Moreira et al
EPI_ISL_4221253	Canada/QC-1nIOU-B1054121/2021	2021-07-05	North America	Canada	Laboratoire de santé publique du Québec	Laboratoire de santé publique du Québec	Sandrine Moreira et al
EPI_ISL_4221255	Canada/QC-1nIOU-B1064522E6/2021	2021-07-06	North America	Canada	Laboratoire de santé publique du Québec	Laboratoire de santé publique du Québec	Sandrine Moreira et al
EPI_ISL_4221256	Canada/QC-1nIOU-B1072056/2021	2021-07-07	North America	Canada	Laboratoire de santé publique du Québec	Laboratoire de santé publique du Québec	Sandrine Moreira et al
EPI_ISL_4220503	Canada/QC-1nIOU-B1094373/2021	2021-07-09	North America	Canada	Laboratoire de santé publique du Québec	Laboratoire de santé publique du Québec	Sandrine Moreira et al
EPI_ISL_4221259	Canada/QC-1nIOU-B1123839/2021	2021-07-11	North America	Canada	Laboratoire de santé publique du Québec	Laboratoire de santé publique du Québec	Sandrine Moreira et al
EPI_ISL_4220505	Canada/QC-1nIOU-B1123928/2021	2021-07-09	North America	Canada	Laboratoire de santé publique du Québec	Laboratoire de santé publique du Québec	Sandrine Moreira et al
EPI_ISL_4220506	Canada/QC-1nIOU-B1133444E6/2021	2021-07-13	North America	Canada	Laboratoire de santé publique du Québec	Laboratoire de santé publique du Québec	Sandrine Moreira et al
EPI_ISL_4221267	Canada/QC-1nIOU-B1134441E6/2021	2021-07-13	North America	Canada	Laboratoire de santé publique du Québec	Laboratoire de santé publique du Québec	Sandrine Moreira et al
EPI_ISL_2386124	Canada/QC-1nIPG-Q4040540R2/2020	2020-12-04	North America	Canada	Laboratoire de santé publique du Québec	Laboratoire de santé publique du Québec	Sandrine Moreira et al
EPI_ISL_2386125	Canada/QC-1nIPG-Q4090758R2/2020	2020-12-09	North America	Canada	Laboratoire de santé publique du Québec	Laboratoire de santé publique du Québec	Sandrine Moreira et al
EPI_ISL_2386126	Canada/QC-1nIPG-Q4230442R0/2020	2020-12-23	North America	Canada	Laboratoire de santé publique du Québec	Laboratoire de santé publique du Québec	Sandrine Moreira et al
EPI_ISL_2386127	Canada/QC-1nIPG-Q4282319R2/2020	2020-12-28	North America	Canada	Laboratoire de santé publique du Québec	Laboratoire de santé publique du Québec	Sandrine Moreira et al
EPI_ISL_2386128	Canada/QC-1nIPG-Q4290358R2/2020	2020-12-29	North America	Canada	Laboratoire de santé publique du Québec	Laboratoire de santé publique du Québec	Sandrine Moreira et al
EPI_ISL_2385793	Canada/QC-1nIRE-U02115809Q/2020	2020-12-21	North America	Canada	Laboratoire de santé publique du Québec	Laboratoire de santé publique du Québec	Sandrine Moreira et al
EPI_ISL_2385790	Canada/QC-1nIRE-U02117789Q/2020	2020-12-21	North America	Canada	Laboratoire de santé publique du Québec	Laboratoire de santé publique du Québec	Sandrine Moreira et al
EPI_ISL_2385791	Canada/QC-1nIRE-U02121239Q/2020	2020-12-21	North America	Canada	Laboratoire de santé publique du Québec	Laboratoire de santé publique du Québec	Sandrine Moreira et al
EPI_ISL_2385794	Canada/QC-1nIRE-U02122879Q/2020	2020-12-21	North America	Canada	Laboratoire de santé publique du Québec	Laboratoire de santé publique du Québec	Sandrine Moreira et al
EPI_ISL_2385792	Canada/QC-1nIRE-U02125659Q/2020	2020-12-21	North America	Canada	Laboratoire de santé publique du Québec	Laboratoire de santé publique du Québec	Sandrine Moreira et al
EPI_ISL_2385808	Canada/QC-1nIRE-U02221529Q/2020	2020-12-22	North America	Canada	Laboratoire de santé publique du Québec	Laboratoire de santé publique du Québec	Sandrine Moreira et al
EPI_ISL_2385795	Canada/QC-1nIRE-U02225659Q/2020	2020-12-22	North America	Canada	Laboratoire de santé publique du Québec	Laboratoire de santé publique du Québec	Sandrine Moreira et al
EPI_ISL_2385797	Canada/QC-1nIRE-U02804179Q/2020	2020-12-28	North America	Canada	Laboratoire de santé publique du Québec	Laboratoire de santé publique du Québec	Sandrine Moreira et al
EPI_ISL_2385803	Canada/QC-1nIRE-U02809999Q/2020	2020-12-28	North America	Canada	Laboratoire de santé publique du Québec	Laboratoire de santé publique du Québec	Sandrine Moreira et al
EPI_ISL_2385801	Canada/QC-1nIRE-U02810649Q/2020	2020-12-28	North America	Canada	Laboratoire de santé publique du Québec	Laboratoire de santé publique du Québec	Sandrine Moreira et al
EPI_ISL_2385800	Canada/QC-1nIRE-U02811249Q/2020	2020-12-28	North America	Canada	Laboratoire de santé publique du Québec	Laboratoire de santé publique du Québec	Sandrine Moreira et al
EPI_ISL_2385804	Canada/QC-1nIRE-U02811589Q/2020	2020-12-28	North America	Canada	Laboratoire de santé publique du Québec	Laboratoire de santé publique du Québec	Sandrine Moreira et al
EPI_ISL_2385802	Canada/QC-1nIRE-U02812529Q/2020	2020-12-28	North America	Canada	Laboratoire de santé publique du Québec	Laboratoire de santé publique du Québec	Sandrine Moreira et al
EPI_ISL_2385799	Canada/QC-1nIRE-U02812979Q/2020	2020-12-28	North America	Canada	Laboratoire de santé publique du Québec	Laboratoire de santé publique du Québec	Sandrine Moreira et al
EPI_ISL_2385798	Canada/QC-1nIRE-U02813039Q/2020	2020-12-28	North America	Canada	Laboratoire de santé publique du Québec	Laboratoire de santé publique du Québec	Sandrine Moreira et al
EPI_ISL_2385796	Canada/QC-1nIRE-U02819329Q/2020	2020-12-28	North America	Canada	Laboratoire de santé publique du Québec	Laboratoire de santé publique du Québec	Sandrine Moreira et al
EPI_ISL_2385805	Canada/QC-1nIRE-U10105159Q/2021	2021-01-01	North America	Canada	Laboratoire de santé publique du Québec	Laboratoire de santé publique du Québec	Sandrine Moreira et al
EPI_ISL_2385806	Canada/QC-1nIRE-U10112709Q/2021	2021-01-01	North America	Canada	Laboratoire de santé publique du Québec	Laboratoire de santé publique du Québec	Sandrine Moreira et al
EPI_ISL_2385807	Canada/QC-1nIRE-U10112919Q/2021	2021-01-01	North America	Canada	Laboratoire de santé publique du Québec	Laboratoire de santé publique du Québec	Sandrine Moreira et al
EPI_ISL_2824121	Canada/QC-1nIRE-U11213919Q/2021	2021-01-12	North America	Canada	Laboratoire de santé publique du Québec	Laboratoire de santé publique du Québec	Sandrine Moreira et al
EPI_ISL_2824120	Canada/QC-1nIRE-U11218549Q/2021	2021-01-12	North America	Canada	Laboratoire de santé publique du Québec	Laboratoire de santé publique du Québec	Sandrine Moreira et al
EPI_ISL_2824118	Canada/QC-1nIRE-U11223799Q/2021	2021-01-12	North America	Canada	Laboratoire de santé publique du Québec	Laboratoire de santé publique du Québec	Sandrine Moreira et al
EPI_ISL_2824119	Canada/QC-1nIRE-U11225629Q/2021	2021-01-12	North America	Canada	Laboratoire de santé publique du Québec	Laboratoire de santé publique du Québec	Sandrine Moreira et al
EPI_ISL_2824124	Canada/QC-1nIRE-U11227449Q/2021	2021-01-12	North America	Canada	Laboratoire de santé publique du Québec	Laboratoire de santé publique du Québec	Sandrine Moreira et al
EPI_ISL_2824125	Canada/QC-1nIRE-U11228429Q/2021	2021-01-12	North America	Canada	Laboratoire de santé publique du Québec	Laboratoire de santé publique du Québec	Sandrine Moreira et al
EPI_ISL_2824129	Canada/QC-1nIRE-U11307739Q/2021	2021-01-13	North America	Canada	Laboratoire de santé publique du Québec	Laboratoire de santé publique du Québec	Sandrine Moreira et al
EPI_ISL_2824131	Canada/QC-1nIRE-U11308949Q/2021	2021-01-13	North America	Canada	Laboratoire de santé publique du Québec	Laboratoire de santé publique du Québec	Sandrine Moreira et al
EPI_ISL_2824122	Canada/QC-1nIRE-U11309079Q/2021	2021-01-13	North America	Canada	Laboratoire de santé publique du Québec	Laboratoire de santé publique du Québec	Sandrine Moreira et al
EPI_ISL_2824128	Canada/QC-1nIRE-U11311939Q/2021	2021-01-13	North America	Canada	Laboratoire de santé publique du Québec	Laboratoire de santé publique du Québec	Sandrine Moreira et al
EPI_ISL_2824123	Canada/QC-1nIRE-U11312119Q/2021	2021-01-13	North America	Canada	Laboratoire de santé publique du Québec	Laboratoire de santé publique du Québec	Sandrine Moreira et al
EPI_ISL_2824126	Canada/QC-1nIRE-U11313309Q/2021	2021-01-13	North America	Canada	Laboratoire de santé publique du Québec	Laboratoire de santé publique du Québec	Sandrine Moreira et al
EPI_ISL_2824138	Canada/QC-1nIRE-U11315499Q/2021	2021-01-13	North America	Canada	Laboratoire de santé publique du Québec	Laboratoire de santé publique du Québec	Sandrine Moreira et al
EPI_ISL_2824132	Canada/QC-1nIRE-U11316819Q/2021	2021-01-13	North America	Canada	Laboratoire de santé publique du Québec	Laboratoire de santé publique du Québec	Sandrine Moreira et al
EPI_ISL_2824139	Canada/QC-1nIRE-U11321319Q/2021	2021-01-13	North America	Canada	Laboratoire de santé publique du Québec	Laboratoire de santé publique du Québec	Sandrine Moreira et al
EPI_ISL_2824127	Canada/QC-1nIRE-U11323539Q/2021	2021-01-13	North America	Canada	Laboratoire de santé publique du Québec	Laboratoire de santé publique du Québec	Sandrine Moreira et al
EPI_ISL_2824130	Canada/QC-1nIRE-U11324149Q/2021	2021-01-13	North America	Canada	Laboratoire de santé publique du Québec	Laboratoire de santé publique du Québec	Sandrine Moreira et al
EPI_ISL_2824137	Canada/QC-1nIRE-U11324879Q/2021	2021-01-13	North America	Canada	Laboratoire de santé publique du Québec	Laboratoire de santé publique du Québec	Sandrine Moreira et al
EPI_ISL_2824133	Canada/QC-1nIRE-U11327789Q/2021	2021-01-13	North America	Canada	Laboratoire de santé publique du Québec	Laboratoire de santé publique du Québec	Sandrine Moreira et al
EPI_ISL_2824147	Canada/QC-1nIRE-U11328399Q/2021	2021-01-13	North America	Canada	Laboratoire de santé publique du Québec	Laboratoire de santé publique du Québec	Sandrine Moreira et al
EPI_ISL_2824134	Canada/QC-1nIRE-U11328819Q/2021	2021-01-13	North America	Canada	Laboratoire de santé publique du Québec	Laboratoire de santé publique du Québec	Sandrine Moreira et al
EPI_ISL_2824143	Canada/QC-1nIRE-U11330129Q/2021	2021-01-13	North America	Canada	Laboratoire de santé publique du Québec	Laboratoire de santé publique du Québec	Sandrine Moreira et al
EPI_ISL_2824144	Canada/QC-1nIRE-U11330169Q/2021	2021-01-13	North America	Canada	Laboratoire de santé publique du Québec	Laboratoire de santé publique du Québec	Sandrine Moreira et al
EPI_ISL_2824141	Canada/QC-1nIRE-U11330259Q/2021	2021-01-13	North America	Canada	Laboratoire de santé publique du Québec	Laboratoire de santé publique du Québec	Sandrine Moreira et al
EPI_ISL_2824142	Canada/QC-1nIRE-U11330669Q/2021	2021-01-13	North America	Canada	Laboratoire de santé publique du Québec	Laboratoire de santé publique du Québec	Sandrine Moreira et al
EPI_ISL_2824135	Canada/QC-1nIRE-U11332049Q/2021	2021-01-13	North America	Canada	Laboratoire de santé publique du Québec	Laboratoire de santé publique du Québec	Sandrine Moreira et al
EPI_ISL_2824145	Canada/QC-1nIRE-U11332519Q/2021	2021-01-13	North America	Canada	Laboratoire de santé publique du Québec	Laboratoire de santé publique du Québec	Sandrine Moreira et al
EPI_ISL_2824140	Canada/QC-1nIRE-U11332629Q/2021	2021-01-13	North America	Canada	Laboratoire de santé publique du Québec	Laboratoire de santé publique du Québec	Sandrine Moreira et al
EPI_ISL_2824136	Canada/QC-1nIRE-U11333099Q/2021	2021-01-13	North America	Canada	Laboratoire de santé publique du Québec	Laboratoire de santé publique du Québec	Sandrine Moreira et al
EPI_ISL_2824146	Canada/QC-1nIRE-U11333119Q/2021	2021-01-13	North America	Canada	Laboratoire de santé publique du Québec	Laboratoire de santé publique du Québec	Sandrine Moreira et al
EPI_ISL_2823926	Canada/QC-1nIRE-U11413179Q/2021	2021-01-14	North America	Canada	Laboratoire de santé publique du Québec	Laboratoire de santé publique du Québec	Sandrine Moreira et al
EPI_ISL_2824151	Canada/QC-1nIRE-U11414589Q/2021	2021-01-14	North America	Canada	Laboratoire de santé publique du Québec	Laboratoire de santé publique du Québec	Sandrine Moreira et al
EPI_ISL_2823929	Canada/QC-1nIRE-U11416089Q/2021	2021-01-14	North America	Canada	Laboratoire de santé publique du Québec	Laboratoire de santé publique du Québec	Sandrine Moreira et al
EPI_ISL_2823920	Canada/QC-1nIRE-U11416409Q/2021	2021-01-14	North America	Canada	Laboratoire de santé publique du Québec	Laboratoire de santé publique du Québec	Sandrine Moreira et al
EPI_ISL_2824149	Canada/QC-1nIRE-U11416509Q/2021	2021-01-14	North America	Canada	Laboratoire de santé publique du Québec	Laboratoire de santé publique du Québec	Sandrine Moreira et al
EPI_ISL_2821888	Canada/QC-1nIRE-U11416909Q/2021	2021-01-14	North America	Canada	Laboratoire de santé publique du Québec	Laboratoire de santé publique du Québec	Sandrine Moreira et al
EPI_ISL_2824154	Canada/QC-1nIRE-U11417679Q/2021	2021-01-14	North America	Canada	Laboratoire de santé publique du Québec	Laboratoire de santé publique du Québec	Sandrine Moreira et al
EPI_ISL_2823930	Canada/QC-1nIRE-U11420789Q/2021	2021-01-14	North America	Canada	Laboratoire de santé publique du Québec	Laboratoire de santé publique du Québec	Sandrine Moreira et al
EPI_ISL_2821889	Canada/QC-1nIRE-U11422179Q/2021	2021-01-14	North America	Canada	Laboratoire de santé publique du Québec	Laboratoire de santé publique du Québec	Sandrine Moreira et al
EPI_ISL_2823921	Canada/QC-1nIRE-U11423829Q/2021	2021-01-14	North America	Canada	Laboratoire de santé publique du Québec	Laboratoire de santé publique du Québec	Sandrine Moreira et al
EPI_ISL_2823928	Canada/QC-1nIRE-U11423879Q/2021	2021-01-14	North America	Canada	Laboratoire de santé publique du Québec	Laboratoire de santé publique du Québec	Sandrine Moreira et al
EPI_ISL_2824153	Canada/QC-1nIRE-U11429579Q/2021	2021-01-14	North America	Canada	Laboratoire de santé publique du Québec	Laboratoire de santé publique du Québec	Sandrine Moreira et al
EPI_ISL_2824157	Canada/QC-1nIRE-U11429879Q/2021	2021-01-14	North America	Canada	Laboratoire de santé publique du Québec	Laboratoire de santé publique du Québec	Sandrine Moreira et al
EPI_ISL_2824106	Canada/QC-1nIRE-U11430249Q/2021	2021-01-14	North America	Canada	Laboratoire de santé publique du Québec	Laboratoire de santé publique du Québec	Sandrine Moreira et al
EPI_ISL_2824148	Canada/QC-1nIRE-U11430419Q/2021	2021-01-14	North America	Canada	Laboratoire de santé publique du Québec	Laboratoire de santé publique du Québec	Sandrine Moreira et al
EPI_ISL_2823924	Canada/QC-1nIRE-U11508739Q/2021	2021-01-15	North America	Canada	Laboratoire de santé publique du Québec	Laboratoire de santé publique du Québec	Sandrine Moreira et al
EPI_ISL_2824155	Canada/QC-1nIRE-U11508779Q/2021	2021-01-15	North America	Canada	Laboratoire de santé publique du Québec	Laboratoire de santé publique du Québec	Sandrine Moreira et al
EPI_ISL_2823927	Canada/QC-1nIRE-U11511869Q/2021	2021-01-15	North America	Canada	Laboratoire de santé publique du Québec	Laboratoire de santé publique du Québec	Sandrine Moreira et al
EPI_ISL_2823931	Canada/QC-1nIRE-U11513959Q/2021	2021-01-15	North America	Canada	Laboratoire de santé publique du Québec	Laboratoire de santé publique du Québec	Sandrine Moreira et al
EPI_ISL_2823922	Canada/QC-1nIRE-U11514479Q/2021	2021-01-15	North America	Canada	Laboratoire de santé publique du Québec	Laboratoire de santé publique du Québec	Sandrine Moreira et al
EPI_ISL_2824152	Canada/QC-1nIRE-U11514809Q/2021	2021-01-15	North America	Canada	Laboratoire de santé publique du Québec	Laboratoire de santé publique du Québec	Sandrine Moreira et al
EPI_ISL_2823918	Canada/QC-1nIRE-U11514869Q/2021	2021-01-15	North America	Canada	Laboratoire de santé publique du Québec	Laboratoire de santé publique du Québec	Sandrine Moreira et al
EPI_ISL_2823932	Canada/QC-1nIRE-U11515319Q/2021	2021-01-15	North America	Canada	Laboratoire de santé publique du Québec	Laboratoire de santé publique du Québec	Sandrine Moreira et al
EPI_ISL_2824156	Canada/QC-1nIRE-U11515869Q/2021	2021-01-15	North America	Canada	Laboratoire de santé publique du Québec	Laboratoire de santé publique du Québec	Sandrine Moreira et al
EPI_ISL_2823923	Canada/QC-1nIRE-U11519309Q/2021	2021-01-15	North America	Canada	Laboratoire de santé publique du Québec	Laboratoire de santé publique du Québec	Sandrine Moreira et al
EPI_ISL_2824150	Canada/QC-1nIRE-U11519969Q/2021	2021-01-15	North America	Canada	Laboratoire de santé publique du Québec	Laboratoire de santé publique du Québec	Sandrine Moreira et al
EPI_ISL_2823917	Canada/QC-1nIRE-U11520769Q/2021	2021-01-15	North America	Canada	Laboratoire de santé publique du Québec	Laboratoire de santé publique du Québec	Sandrine Moreira et al
EPI_ISL_2823934	Canada/QC-1nIRE-U11521729Q/2021	2021-01-15	North America	Canada	Laboratoire de santé publique du Québec	Laboratoire de santé publique du Québec	Sandrine Moreira et al
EPI_ISL_2823925	Canada/QC-1nIRE-U11522499Q/2021	2021-01-15	North America	Canada	Laboratoire de santé publique du Québec	Laboratoire de santé publique du Québec	Sandrine Moreira et al
EPI_ISL_2823919	Canada/QC-1nIRE-U11522759Q/2021	2021-01-15	North America	Canada	Laboratoire de santé publique du Québec	Laboratoire de santé publique du Québec	Sandrine Moreira et al
EPI_ISL_2821890	Canada/QC-1nIRE-U11524099Q/2021	2021-01-15	North America	Canada	Laboratoire de santé publique du Québec	Laboratoire de santé publique du Québec	Sandrine Moreira et al
EPI_ISL_2823933	Canada/QC-1nIRE-U11524619Q/2021	2021-01-15	North America	Canada	Laboratoire de santé publique du Québec	Laboratoire de santé publique du Québec	Sandrine Moreira et al
EPI_ISL_2821891	Canada/QC-1nIRE-U11602719Q/2021	2021-01-16	North America	Canada	Laboratoire de santé publique du Québec	Laboratoire de santé publique du Québec	Sandrine Moreira et al
EPI_ISL_2821892	Canada/QC-1nIRE-U11700929Q/2021	2021-01-17	North America	Canada	Laboratoire de santé publique du Québec	Laboratoire de santé publique du Québec	Sandrine Moreira et al
EPI_ISL_2821893	Canada/QC-1nIRE-U11705639Q/2021	2021-01-17	North America	Canada	Laboratoire de santé publique du Québec	Laboratoire de santé publique du Québec	Sandrine Moreira et al
EPI_ISL_2821894	Canada/QC-1nIRE-U11709279Q/2021	2021-01-17	North America	Canada	Laboratoire de santé publique du Québec	Laboratoire de santé publique du Québec	Sandrine Moreira et al
EPI_ISL_2821895	Canada/QC-1nIRE-U11804659Q/2021	2021-01-18	North America	Canada	Laboratoire de santé publique du Québec	Laboratoire de santé publique du Québec	Sandrine Moreira et al
EPI_ISL_2821898	Canada/QC-1nIRE-U11915989Q/2021	2021-01-19	North America	Canada	Laboratoire de santé publique du Québec	Laboratoire de santé publique du Québec	Sandrine Moreira et al
EPI_ISL_2821897	Canada/QC-1nIRE-U11919389Q/2021	2021-01-19	North America	Canada	Laboratoire de santé publique du Québec	Laboratoire de santé publique du Québec	Sandrine Moreira et al
EPI_ISL_2821896	Canada/QC-1nIRE-U11919499Q/2021	2021-01-19	North America	Canada	Laboratoire de santé publique du Québec	Laboratoire de santé publique du Québec	Sandrine Moreira et al
EPI_ISL_2821899	Canada/QC-1nIRE-U12022069Q/2021	2021-01-20	North America	Canada	Laboratoire de santé publique du Québec	Laboratoire de santé publique du Québec	Sandrine Moreira et al
EPI_ISL_2821900	Canada/QC-1nIRE-U12112499Q/2021	2021-01-21	North America	Canada	Laboratoire de santé publique du Québec	Laboratoire de santé publique du Québec	Sandrine Moreira et al
EPI_ISL_2821903	Canada/QC-1nIRE-U12222069Q/2021	2021-01-22	North America	Canada	Laboratoire de santé publique du Québec	Laboratoire de santé publique du Québec	Sandrine Moreira et al
EPI_ISL_2821902	Canada/QC-1nIRE-U12222979Q/2021	2021-01-22	North America	Canada	Laboratoire de santé publique du Québec	Laboratoire de santé publique du Québec	Sandrine Moreira et al
EPI_ISL_2821901	Canada/QC-1nIRE-U12223189Q/2021	2021-01-22	North America	Canada	Laboratoire de santé publique du Québec	Laboratoire de santé publique du Québec	Sandrine Moreira et al
EPI_ISL_2385853	Canada/QC-1nIRE-U12406599Q/2021	2021-01-24	North America	Canada	Laboratoire de santé publique du Québec	Laboratoire de santé publique du Québec	Sandrine Moreira et al
EPI_ISL_2821904	Canada/QC-1nIRE-U12409889Q/2021	2021-01-24	North America	Canada	Laboratoire de santé publique du Québec	Laboratoire de santé publique du Québec	Sandrine Moreira et al
EPI_ISL_2824668	Canada/QC-1nIRE-U12512899Q/2021	2021-01-25	North America	Canada	Laboratoire de santé publique du Québec	Laboratoire de santé publique du Québec	Sandrine Moreira et al
EPI_ISL_2824669	Canada/QC-1nIRE-U12513289Q/2021	2021-01-25	North America	Canada	Laboratoire de santé publique du Québec	Laboratoire de santé publique du Québec	Sandrine Moreira et al
EPI_ISL_2824218	Canada/QC-1nIRE-U12517259Q/2021	2021-01-25	North America	Canada	Laboratoire de santé publique du Québec	Laboratoire de santé publique du Québec	Sandrine Moreira et al
EPI_ISL_2975514	Canada/QC-1nIRE-U12619019Q/2021	2021-01-26	North America	Canada	Laboratoire de santé publique du Québec	Laboratoire de santé publique du Québec	Sandrine Moreira et al
EPI_ISL_2824671	Canada/QC-1nIRE-U12621019Q/2021	2021-01-26	North America	Canada	Laboratoire de santé publique du Québec	Laboratoire de santé publique du Québec	Sandrine Moreira et al
EPI_ISL_2824670	Canada/QC-1nIRE-U12625459Q/2021	2021-01-26	North America	Canada	Laboratoire de santé publique du Québec	Laboratoire de santé publique du Québec	Sandrine Moreira et al
EPI_ISL_2824219	Canada/QC-1nIRE-U12702499Q/2021	2021-01-27	North America	Canada	Laboratoire de santé publique du Québec	Laboratoire de santé publique du Québec	Sandrine Moreira et al
EPI_ISL_2824672	Canada/QC-1nIRE-U12715849Q/2021	2021-01-27	North America	Canada	Laboratoire de santé publique du Québec	Laboratoire de santé publique du Québec	Sandrine Moreira et al
EPI_ISL_2824220	Canada/QC-1nIRE-U12721229Q/2021	2021-01-27	North America	Canada	Laboratoire de santé publique du Québec	Laboratoire de santé publique du Québec	Sandrine Moreira et al
EPI_ISL_2824222	Canada/QC-1nIRE-U12823779Q/2021	2021-01-28	North America	Canada	Laboratoire de santé publique du Québec	Laboratoire de santé publique du Québec	Sandrine Moreira et al
EPI_ISL_2824221	Canada/QC-1nIRE-U12902269Q/2021	2021-01-29	North America	Canada	Laboratoire de santé publique du Québec	Laboratoire de santé publique du Québec	Sandrine Moreira et al
EPI_ISL_2824223	Canada/QC-1nIRE-U12924009Q/2021	2021-01-29	North America	Canada	Laboratoire de santé publique du Québec	Laboratoire de santé publique du Québec	Sandrine Moreira et al
EPI_ISL_2822053	Canada/QC-1nIRE-U12924019Q/2021	2021-01-29	North America	Canada	Laboratoire de santé publique du Québec	Laboratoire de santé publique du Québec	Sandrine Moreira et al
EPI_ISL_2824224	Canada/QC-1nIRE-U13005319Q/2021	2021-01-30	North America	Canada	Laboratoire de santé publique du Québec	Laboratoire de santé publique du Québec	Sandrine Moreira et al
EPI_ISL_2824225	Canada/QC-1nIRE-U13011709Q/2021	2021-01-30	North America	Canada	Laboratoire de santé publique du Québec	Laboratoire de santé publique du Québec	Sandrine Moreira et al
EPI_ISL_2824226	Canada/QC-1nIRE-U20103499Q/2021	2021-02-01	North America	Canada	Laboratoire de santé publique du Québec	Laboratoire de santé publique du Québec	Sandrine Moreira et al
EPI_ISL_2824158	Canada/QC-1nIRE-U20103519Q/2021	2021-02-01	North America	Canada	Laboratoire de santé publique du Québec	Laboratoire de santé publique du Québec	Sandrine Moreira et al
EPI_ISL_2824227	Canada/QC-1nIRE-U20111679Q/2021	2021-02-01	North America	Canada	Laboratoire de santé publique du Québec	Laboratoire de santé publique du Québec	Sandrine Moreira et al
EPI_ISL_2824228	Canada/QC-1nIRE-U20204209Q/2021	2021-02-02	North America	Canada	Laboratoire de santé publique du Québec	Laboratoire de santé publique du Québec	Sandrine Moreira et al
EPI_ISL_2824229	Canada/QC-1nIRE-U20305169Q/2021	2021-02-03	North America	Canada	Laboratoire de santé publique du Québec	Laboratoire de santé publique du Québec	Sandrine Moreira et al
EPI_ISL_2824230	Canada/QC-1nIRE-U20314179Q/2021	2021-02-03	North America	Canada	Laboratoire de santé publique du Québec	Laboratoire de santé publique du Québec	Sandrine Moreira et al
EPI_ISL_2824673	Canada/QC-1nIRE-U20315369Q/2021	2021-02-03	North America	Canada	Laboratoire de santé publique du Québec	Laboratoire de santé publique du Québec	Sandrine Moreira et al
EPI_ISL_2824231	Canada/QC-1nIRE-U20329639Q/2021	2021-02-03	North America	Canada	Laboratoire de santé publique du Québec	Laboratoire de santé publique du Québec	Sandrine Moreira et al
EPI_ISL_2824232	Canada/QC-1nIRE-U20329669Q/2021	2021-02-03	North America	Canada	Laboratoire de santé publique du Québec	Laboratoire de santé publique du Québec	Sandrine Moreira et al
EPI_ISL_2822054	Canada/QC-1nIRE-U20518889Q/2021	2021-02-05	North America	Canada	Laboratoire de santé publique du Québec	Laboratoire de santé publique du Québec	Sandrine Moreira et al
EPI_ISL_2822055	Canada/QC-1nIRE-U20522189Q/2021	2021-02-05	North America	Canada	Laboratoire de santé publique du Québec	Laboratoire de santé publique du Québec	Sandrine Moreira et al
EPI_ISL_2824233	Canada/QC-1nIRE-U20606629Q/2021	2021-02-06	North America	Canada	Laboratoire de santé publique du Québec	Laboratoire de santé publique du Québec	Sandrine Moreira et al
EPI_ISL_2824235	Canada/QC-1nIRE-U20608519Q/2021	2021-02-06	North America	Canada	Laboratoire de santé publique du Québec	Laboratoire de santé publique du Québec	Sandrine Moreira et al
EPI_ISL_2824234	Canada/QC-1nIRE-U20608569Q/2021	2021-02-06	North America	Canada	Laboratoire de santé publique du Québec	Laboratoire de santé publique du Québec	Sandrine Moreira et al
EPI_ISL_2824236	Canada/QC-1nIRE-U20705109Q/2021	2021-02-07	North America	Canada	Laboratoire de santé publique du Québec	Laboratoire de santé publique du Québec	Sandrine Moreira et al
EPI_ISL_2824237	Canada/QC-1nIRE-U20705589Q/2021	2021-02-07	North America	Canada	Laboratoire de santé publique du Québec	Laboratoire de santé publique du Québec	Sandrine Moreira et al
EPI_ISL_2824239	Canada/QC-1nIRE-U20815659Q/2021	2021-02-08	North America	Canada	Laboratoire de santé publique du Québec	Laboratoire de santé publique du Québec	Sandrine Moreira et al
EPI_ISL_2824238	Canada/QC-1nIRE-U20817029Q/2021	2021-02-08	North America	Canada	Laboratoire de santé publique du Québec	Laboratoire de santé publique du Québec	Sandrine Moreira et al
EPI_ISL_2824240	Canada/QC-1nIRE-U20821229Q/2021	2021-02-08	North America	Canada	Laboratoire de santé publique du Québec	Laboratoire de santé publique du Québec	Sandrine Moreira et al
EPI_ISL_2824675	Canada/QC-1nIRE-U20901129Q/2021	2021-02-09	North America	Canada	Laboratoire de santé publique du Québec	Laboratoire de santé publique du Québec	Sandrine Moreira et al
EPI_ISL_2824674	Canada/QC-1nIRE-U20911949Q/2021	2021-02-09	North America	Canada	Laboratoire de santé publique du Québec	Laboratoire de santé publique du Québec	Sandrine Moreira et al
EPI_ISL_2824676	Canada/QC-1nIRE-U21017929Q/2021	2021-02-10	North America	Canada	Laboratoire de santé publique du Québec	Laboratoire de santé publique du Québec	Sandrine Moreira et al
EPI_ISL_2824677	Canada/QC-1nIRE-U21018209Q/2021	2021-02-10	North America	Canada	Laboratoire de santé publique du Québec	Laboratoire de santé publique du Québec	Sandrine Moreira et al
EPI_ISL_2975782	Canada/QC-1nIRE-U21025829Q/2021	2021-02-10	North America	Canada	Laboratoire de santé publique du Québec	Laboratoire de santé publique du Québec	Sandrine Moreira et al
EPI_ISL_2975637	Canada/QC-1nIRE-U21025839Q/2021	2021-02-10	North America	Canada	Laboratoire de santé publique du Québec	Laboratoire de santé publique du Québec	Sandrine Moreira et al
EPI_ISL_2975632	Canada/QC-1nIRE-U21027499Q/2021	2021-02-10	North America	Canada	Laboratoire de santé publique du Québec	Laboratoire de santé publique du Québec	Sandrine Moreira et al
EPI_ISL_2975836	Canada/QC-1nIRE-U21028769Q/2021	2021-02-10	North America	Canada	Laboratoire de santé publique du Québec	Laboratoire de santé publique du Québec	Sandrine Moreira et al
EPI_ISL_2975837	Canada/QC-1nIRE-U21030119Q/2021	2021-02-10	North America	Canada	Laboratoire de santé publique du Québec	Laboratoire de santé publique du Québec	Sandrine Moreira et al
EPI_ISL_2975636	Canada/QC-1nIRE-U21109799Q/2021	2021-02-11	North America	Canada	Laboratoire de santé publique du Québec	Laboratoire de santé publique du Québec	Sandrine Moreira et al
EPI_ISL_2975638	Canada/QC-1nIRE-U21110909Q/2021	2021-02-11	North America	Canada	Laboratoire de santé publique du Québec	Laboratoire de santé publique du Québec	Sandrine Moreira et al
EPI_ISL_2975786	Canada/QC-1nIRE-U21111049Q/2021	2021-02-11	North America	Canada	Laboratoire de santé publique du Québec	Laboratoire de santé publique du Québec	Sandrine Moreira et al
EPI_ISL_2975835	Canada/QC-1nIRE-U21113429Q/2021	2021-02-11	North America	Canada	Laboratoire de santé publique du Québec	Laboratoire de santé publique du Québec	Sandrine Moreira et al
EPI_ISL_2975785	Canada/QC-1nIRE-U21113509Q/2021	2021-02-11	North America	Canada	Laboratoire de santé publique du Québec	Laboratoire de santé publique du Québec	Sandrine Moreira et al
EPI_ISL_2975634	Canada/QC-1nIRE-U21114499Q/2021	2021-02-11	North America	Canada	Laboratoire de santé publique du Québec	Laboratoire de santé publique du Québec	Sandrine Moreira et al
EPI_ISL_2975631	Canada/QC-1nIRE-U21114579Q/2021	2021-02-11	North America	Canada	Laboratoire de santé publique du Québec	Laboratoire de santé publique du Québec	Sandrine Moreira et al
EPI_ISL_2824241	Canada/QC-1nIRE-U21116669Q/2021	2021-02-11	North America	Canada	Laboratoire de santé publique du Québec	Laboratoire de santé publique du Québec	Sandrine Moreira et al
EPI_ISL_2975780	Canada/QC-1nIRE-U21117449Q/2021	2021-02-11	North America	Canada	Laboratoire de santé publique du Québec	Laboratoire de santé publique du Québec	Sandrine Moreira et al
EPI_ISL_2975787	Canada/QC-1nIRE-U21119409Q/2021	2021-02-11	North America	Canada	Laboratoire de santé publique du Québec	Laboratoire de santé publique du Québec	Sandrine Moreira et al
EPI_ISL_2824678	Canada/QC-1nIRE-U21119609Q/2021	2021-02-11	North America	Canada	Laboratoire de santé publique du Québec	Laboratoire de santé publique du Québec	Sandrine Moreira et al
EPI_ISL_2975635	Canada/QC-1nIRE-U21122659Q/2021	2021-02-11	North America	Canada	Laboratoire de santé publique du Québec	Laboratoire de santé publique du Québec	Sandrine Moreira et al
EPI_ISL_2824242	Canada/QC-1nIRE-U21124479Q/2021	2021-02-11	North America	Canada	Laboratoire de santé publique du Québec	Laboratoire de santé publique du Québec	Sandrine Moreira et al
EPI_ISL_2975781	Canada/QC-1nIRE-U21124509Q/2021	2021-02-11	North America	Canada	Laboratoire de santé publique du Québec	Laboratoire de santé publique du Québec	Sandrine Moreira et al
EPI_ISL_2824243	Canada/QC-1nIRE-U21207909Q/2021	2021-02-12	North America	Canada	Laboratoire de santé publique du Québec	Laboratoire de santé publique du Québec	Sandrine Moreira et al
EPI_ISL_2975834	Canada/QC-1nIRE-U21208129Q/2021	2021-02-12	North America	Canada	Laboratoire de santé publique du Québec	Laboratoire de santé publique du Québec	Sandrine Moreira et al
EPI_ISL_2975779	Canada/QC-1nIRE-U21208199Q/2021	2021-02-12	North America	Canada	Laboratoire de santé publique du Québec	Laboratoire de santé publique du Québec	Sandrine Moreira et al
EPI_ISL_2824244	Canada/QC-1nIRE-U21208619Q/2021	2021-02-12	North America	Canada	Laboratoire de santé publique du Québec	Laboratoire de santé publique du Québec	Sandrine Moreira et al
EPI_ISL_2975778	Canada/QC-1nIRE-U21306149Q/2021	2021-02-13	North America	Canada	Laboratoire de santé publique du Québec	Laboratoire de santé publique du Québec	Sandrine Moreira et al
EPI_ISL_2824245	Canada/QC-1nIRE-U21306739Q/2021	2021-02-13	North America	Canada	Laboratoire de santé publique du Québec	Laboratoire de santé publique du Québec	Sandrine Moreira et al
EPI_ISL_2975777	Canada/QC-1nIRE-U21308029Q/2021	2021-02-13	North America	Canada	Laboratoire de santé publique du Québec	Laboratoire de santé publique du Québec	Sandrine Moreira et al
EPI_ISL_2975833	Canada/QC-1nIRE-U21308049Q/2021	2021-02-13	North America	Canada	Laboratoire de santé publique du Québec	Laboratoire de santé publique du Québec	Sandrine Moreira et al
EPI_ISL_2975832	Canada/QC-1nIRE-U21308069Q/2021	2021-02-13	North America	Canada	Laboratoire de santé publique du Québec	Laboratoire de santé publique du Québec	Sandrine Moreira et al
EPI_ISL_2975776	Canada/QC-1nIRE-U21308109Q/2021	2021-02-13	North America	Canada	Laboratoire de santé publique du Québec	Laboratoire de santé publique du Québec	Sandrine Moreira et al
EPI_ISL_2824679	Canada/QC-1nIRE-U21406679Q/2021	2021-02-14	North America	Canada	Laboratoire de santé publique du Québec	Laboratoire de santé publique du Québec	Sandrine Moreira et al
EPI_ISL_2975831	Canada/QC-1nIRE-U21407159Q/2021	2021-02-14	North America	Canada	Laboratoire de santé publique du Québec	Laboratoire de santé publique du Québec	Sandrine Moreira et al
EPI_ISL_2975830	Canada/QC-1nIRE-U21408179Q/2021	2021-02-14	North America	Canada	Laboratoire de santé publique du Québec	Laboratoire de santé publique du Québec	Sandrine Moreira et al
EPI_ISL_2975633	Canada/QC-1nIRE-U21410539Q/2021	2021-02-14	North America	Canada	Laboratoire de santé publique du Québec	Laboratoire de santé publique du Québec	Sandrine Moreira et al
EPI_ISL_2975829	Canada/QC-1nIRE-U21410799Q/2021	2021-02-14	North America	Canada	Laboratoire de santé publique du Québec	Laboratoire de santé publique du Québec	Sandrine Moreira et al
EPI_ISL_2822056	Canada/QC-1nIRE-U21614609Q/2021	2021-02-16	North America	Canada	Laboratoire de santé publique du Québec	Laboratoire de santé publique du Québec	Sandrine Moreira et al
EPI_ISL_2824246	Canada/QC-1nIRE-U21620869Q/2021	2021-02-16	North America	Canada	Laboratoire de santé publique du Québec	Laboratoire de santé publique du Québec	Sandrine Moreira et al
EPI_ISL_2824247	Canada/QC-1nIRE-U21708149Q/2021	2021-02-17	North America	Canada	Laboratoire de santé publique du Québec	Laboratoire de santé publique du Québec	Sandrine Moreira et al
EPI_ISL_2824680	Canada/QC-1nIRE-U21712189Q/2021	2021-02-17	North America	Canada	Laboratoire de santé publique du Québec	Laboratoire de santé publique du Québec	Sandrine Moreira et al
EPI_ISL_2975639	Canada/QC-1nIRE-U21714709Q/2021	2021-02-17	North America	Canada	Laboratoire de santé publique du Québec	Laboratoire de santé publique du Québec	Sandrine Moreira et al
EPI_ISL_2975640	Canada/QC-1nIRE-U21719739Q/2021	2021-02-17	North America	Canada	Laboratoire de santé publique du Québec	Laboratoire de santé publique du Québec	Sandrine Moreira et al
EPI_ISL_2975783	Canada/QC-1nIRE-U21724749Q/2021	2021-02-17	North America	Canada	Laboratoire de santé publique du Québec	Laboratoire de santé publique du Québec	Sandrine Moreira et al
EPI_ISL_2975628	Canada/QC-1nIRE-U41914209Q/2021	2021-04-19	North America	Canada	Laboratoire de santé publique du Québec	Laboratoire de santé publique du Québec	Sandrine Moreira et al
EPI_ISL_2975629	Canada/QC-1nIRE-U41914289Q/2021	2021-04-19	North America	Canada	Laboratoire de santé publique du Québec	Laboratoire de santé publique du Québec	Sandrine Moreira et al
EPI_ISL_2975630	Canada/QC-1nIRE-U41917519Q/2021	2021-04-19	North America	Canada	Laboratoire de santé publique du Québec	Laboratoire de santé publique du Québec	Sandrine Moreira et al
EPI_ISL_2975775	Canada/QC-1nIRE-U41918299Q/2021	2021-04-19	North America	Canada	Laboratoire de santé publique du Québec	Laboratoire de santé publique du Québec	Sandrine Moreira et al
EPI_ISL_2975784	Canada/QC-1nIRE-U41923129Q/2021	2021-04-19	North America	Canada	Laboratoire de santé publique du Québec	Laboratoire de santé publique du Québec	Sandrine Moreira et al
EPI_ISL_2975627	Canada/QC-1nIRE-U41923939Q/2021	2021-04-19	North America	Canada	Laboratoire de santé publique du Québec	Laboratoire de santé publique du Québec	Sandrine Moreira et al
EPI_ISL_2975641	Canada/QC-1nIRE-U42619669Q/2021	2021-04-26	North America	Canada	Laboratoire de santé publique du Québec	Laboratoire de santé publique du Québec	Sandrine Moreira et al
EPI_ISL_2821863	Canada/QC-1nIROK-S7174444/2020	2020-11-17	North America	Canada	Laboratoire de santé publique du Québec	Laboratoire de santé publique du Québec	Sandrine Moreira et al
EPI_ISL_2821861	Canada/QC-1nIROK-S7181560/2020	2020-11-18	North America	Canada	Laboratoire de santé publique du Québec	Laboratoire de santé publique du Québec	Sandrine Moreira et al
EPI_ISL_2821864	Canada/QC-1nIROK-S7181841/2020	2020-11-18	North America	Canada	Laboratoire de santé publique du Québec	Laboratoire de santé publique du Québec	Sandrine Moreira et al
EPI_ISL_2821865	Canada/QC-1nIROK-S7184169/2020	2020-11-18	North America	Canada	Laboratoire de santé publique du Québec	Laboratoire de santé publique du Québec	Sandrine Moreira et al
EPI_ISL_2821866	Canada/QC-1nIROK-S7194457/2020	2020-11-19	North America	Canada	Laboratoire de santé publique du Québec	Laboratoire de santé publique du Québec	Sandrine Moreira et al
EPI_ISL_2821868	Canada/QC-1nIROK-S7194524/2020	2020-11-19	North America	Canada	Laboratoire de santé publique du Québec	Laboratoire de santé publique du Québec	Sandrine Moreira et al
EPI_ISL_2821867	Canada/QC-1nIROK-S7202862/2020	2020-11-20	North America	Canada	Laboratoire de santé publique du Québec	Laboratoire de santé publique du Québec	Sandrine Moreira et al
EPI_ISL_2821869	Canada/QC-1nIROK-S7202917/2020	2020-11-20	North America	Canada	Laboratoire de santé publique du Québec	Laboratoire de santé publique du Québec	Sandrine Moreira et al
EPI_ISL_2821860	Canada/QC-1nIROK-S7203955/2020	2020-11-20	North America	Canada	Laboratoire de santé publique du Québec	Laboratoire de santé publique du Québec	Sandrine Moreira et al
EPI_ISL_2821872	Canada/QC-1nIROK-S7211100/2020	2020-11-21	North America	Canada	Laboratoire de santé publique du Québec	Laboratoire de santé publique du Québec	Sandrine Moreira et al
EPI_ISL_2821871	Canada/QC-1nIROK-S7220268/2020	2020-11-22	North America	Canada	Laboratoire de santé publique du Québec	Laboratoire de santé publique du Québec	Sandrine Moreira et al
EPI_ISL_2821870	Canada/QC-1nIROK-S7220269/2020	2020-11-22	North America	Canada	Laboratoire de santé publique du Québec	Laboratoire de santé publique du Québec	Sandrine Moreira et al
EPI_ISL_2821873	Canada/QC-1nIROK-S7220656/2020	2020-11-22	North America	Canada	Laboratoire de santé publique du Québec	Laboratoire de santé publique du Québec	Sandrine Moreira et al
EPI_ISL_2821874	Canada/QC-1nIROK-S7220991/2020	2020-11-22	North America	Canada	Laboratoire de santé publique du Québec	Laboratoire de santé publique du Québec	Sandrine Moreira et al
EPI_ISL_2821876	Canada/QC-1nIROK-S7220992/2020	2020-11-22	North America	Canada	Laboratoire de santé publique du Québec	Laboratoire de santé publique du Québec	Sandrine Moreira et al
EPI_ISL_2821877	Canada/QC-1nIROK-S7220996/2020	2020-11-22	North America	Canada	Laboratoire de santé publique du Québec	Laboratoire de santé publique du Québec	Sandrine Moreira et al
EPI_ISL_2821879	Canada/QC-1nIROK-S7221001/2020	2020-11-22	North America	Canada	Laboratoire de santé publique du Québec	Laboratoire de santé publique du Québec	Sandrine Moreira et al
EPI_ISL_2821878	Canada/QC-1nIROK-S7221007/2020	2020-11-22	North America	Canada	Laboratoire de santé publique du Québec	Laboratoire de santé publique du Québec	Sandrine Moreira et al
EPI_ISL_2821875	Canada/QC-1nIROK-S7221014/2020	2020-11-22	North America	Canada	Laboratoire de santé publique du Québec	Laboratoire de santé publique du Québec	Sandrine Moreira et al
EPI_ISL_2821882	Canada/QC-1nIROK-S7240622/2020	2020-11-24	North America	Canada	Laboratoire de santé publique du Québec	Laboratoire de santé publique du Québec	Sandrine Moreira et al
EPI_ISL_2821862	Canada/QC-1nIROK-S7243357/2020	2020-11-24	North America	Canada	Laboratoire de santé publique du Québec	Laboratoire de santé publique du Québec	Sandrine Moreira et al
EPI_ISL_2821880	Canada/QC-1nIROK-S7251519/2020	2020-11-25	North America	Canada	Laboratoire de santé publique du Québec	Laboratoire de santé publique du Québec	Sandrine Moreira et al
EPI_ISL_2821881	Canada/QC-1nIROK-S7254041/2020	2020-11-25	North America	Canada	Laboratoire de santé publique du Québec	Laboratoire de santé publique du Québec	Sandrine Moreira et al
EPI_ISL_2821883	Canada/QC-1nIROK-S7281083/2020	2020-11-28	North America	Canada	Laboratoire de santé publique du Québec	Laboratoire de santé publique du Québec	Sandrine Moreira et al
EPI_ISL_2970216	Canada/QC-1nIROK-S810340699/2020	2020-12-10	North America	Canada	Laboratoire de santé publique du Québec	Laboratoire de santé publique du Québec	Sandrine Moreira et al
EPI_ISL_2970220	Canada/QC-1nIROK-S810351999/2020	2020-12-10	North America	Canada	Laboratoire de santé publique du Québec	Laboratoire de santé publique du Québec	Sandrine Moreira et al
EPI_ISL_2970221	Canada/QC-1nIROK-S810359899/2020	2020-12-10	North America	Canada	Laboratoire de santé publique du Québec	Laboratoire de santé publique du Québec	Sandrine Moreira et al
EPI_ISL_2970215	Canada/QC-1nIROK-S810420099/2020	2020-12-10	North America	Canada	Laboratoire de santé publique du Québec	Laboratoire de santé publique du Québec	Sandrine Moreira et al
EPI_ISL_2970222	Canada/QC-1nIROK-S811064099/2020	2020-12-11	North America	Canada	Laboratoire de santé publique du Québec	Laboratoire de santé publique du Québec	Sandrine Moreira et al
EPI_ISL_2970224	Canada/QC-1nIROK-S811068299/2020	2020-12-11	North America	Canada	Laboratoire de santé publique du Québec	Laboratoire de santé publique du Québec	Sandrine Moreira et al
EPI_ISL_2970219	Canada/QC-1nIROK-S811068699/2020	2020-12-11	North America	Canada	Laboratoire de santé publique du Québec	Laboratoire de santé publique du Québec	Sandrine Moreira et al
EPI_ISL_2970217	Canada/QC-1nIROK-S811069699/2020	2020-12-11	North America	Canada	Laboratoire de santé publique du Québec	Laboratoire de santé publique du Québec	Sandrine Moreira et al
EPI_ISL_2970214	Canada/QC-1nIROK-S811230499/2020	2020-12-11	North America	Canada	Laboratoire de santé publique du Québec	Laboratoire de santé publique du Québec	Sandrine Moreira et al
EPI_ISL_2970223	Canada/QC-1nIROK-S811245099/2020	2020-12-11	North America	Canada	Laboratoire de santé publique du Québec	Laboratoire de santé publique du Québec	Sandrine Moreira et al
EPI_ISL_2970229	Canada/QC-1nIROK-S811260899/2020	2020-12-11	North America	Canada	Laboratoire de santé publique du Québec	Laboratoire de santé publique du Québec	Sandrine Moreira et al
EPI_ISL_2970218	Canada/QC-1nIROK-S811436799/2020	2020-12-11	North America	Canada	Laboratoire de santé publique du Québec	Laboratoire de santé publique du Québec	Sandrine Moreira et al
EPI_ISL_2970234	Canada/QC-1nIROK-S812011899/2020	2020-12-12	North America	Canada	Laboratoire de santé publique du Québec	Laboratoire de santé publique du Québec	Sandrine Moreira et al
EPI_ISL_2970213	Canada/QC-1nIROK-S812029099/2020	2020-12-12	North America	Canada	Laboratoire de santé publique du Québec	Laboratoire de santé publique du Québec	Sandrine Moreira et al
EPI_ISL_2970225	Canada/QC-1nIROK-S812036699/2020	2020-12-12	North America	Canada	Laboratoire de santé publique du Québec	Laboratoire de santé publique du Québec	Sandrine Moreira et al
EPI_ISL_2970226	Canada/QC-1nIROK-S812087799/2020	2020-12-12	North America	Canada	Laboratoire de santé publique du Québec	Laboratoire de santé publique du Québec	Sandrine Moreira et al
EPI_ISL_2970235	Canada/QC-1nIROK-S812090999/2020	2020-12-12	North America	Canada	Laboratoire de santé publique du Québec	Laboratoire de santé publique du Québec	Sandrine Moreira et al
EPI_ISL_2970227	Canada/QC-1nIROK-S812091999/2020	2020-12-12	North America	Canada	Laboratoire de santé publique du Québec	Laboratoire de santé publique du Québec	Sandrine Moreira et al
EPI_ISL_2970233	Canada/QC-1nIROK-S812101099/2020	2020-12-12	North America	Canada	Laboratoire de santé publique du Québec	Laboratoire de santé publique du Québec	Sandrine Moreira et al
EPI_ISL_2970228	Canada/QC-1nIROK-S812103999/2020	2020-12-12	North America	Canada	Laboratoire de santé publique du Québec	Laboratoire de santé publique du Québec	Sandrine Moreira et al
EPI_ISL_2970243	Canada/QC-1nIROK-S812118799/2020	2020-12-12	North America	Canada	Laboratoire de santé publique du Québec	Laboratoire de santé publique du Québec	Sandrine Moreira et al
EPI_ISL_2970239	Canada/QC-1nIROK-S812125999/2020	2020-12-12	North America	Canada	Laboratoire de santé publique du Québec	Laboratoire de santé publique du Québec	Sandrine Moreira et al
EPI_ISL_2970236	Canada/QC-1nIROK-S812126099/2020	2020-12-12	North America	Canada	Laboratoire de santé publique du Québec	Laboratoire de santé publique du Québec	Sandrine Moreira et al
EPI_ISL_2970237	Canada/QC-1nIROK-S812126599/2020	2020-12-12	North America	Canada	Laboratoire de santé publique du Québec	Laboratoire de santé publique du Québec	Sandrine Moreira et al
EPI_ISL_2970238	Canada/QC-1nIROK-S812127799/2020	2020-12-12	North America	Canada	Laboratoire de santé publique du Québec	Laboratoire de santé publique du Québec	Sandrine Moreira et al
EPI_ISL_2970231	Canada/QC-1nIROK-S812129199/2020	2020-12-12	North America	Canada	Laboratoire de santé publique du Québec	Laboratoire de santé publique du Québec	Sandrine Moreira et al
EPI_ISL_2970240	Canada/QC-1nIROK-S812129499/2020	2020-12-12	North America	Canada	Laboratoire de santé publique du Québec	Laboratoire de santé publique du Québec	Sandrine Moreira et al
EPI_ISL_2970232	Canada/QC-1nIROK-S812131699/2020	2020-12-12	North America	Canada	Laboratoire de santé publique du Québec	Laboratoire de santé publique du Québec	Sandrine Moreira et al
EPI_ISL_2970230	Canada/QC-1nIROK-S812131799/2020	2020-12-12	North America	Canada	Laboratoire de santé publique du Québec	Laboratoire de santé publique du Québec	Sandrine Moreira et al
EPI_ISL_2970241	Canada/QC-1nIROK-S812139399/2020	2020-12-12	North America	Canada	Laboratoire de santé publique du Québec	Laboratoire de santé publique du Québec	Sandrine Moreira et al
EPI_ISL_2970242	Canada/QC-1nIROK-S812151399/2020	2020-12-12	North America	Canada	Laboratoire de santé publique du Québec	Laboratoire de santé publique du Québec	Sandrine Moreira et al
EPI_ISL_2970244	Canada/QC-1nIROK-S813003499/2020	2020-12-13	North America	Canada	Laboratoire de santé publique du Québec	Laboratoire de santé publique du Québec	Sandrine Moreira et al
EPI_ISL_2970245	Canada/QC-1nIROK-S813083499/2020	2020-12-13	North America	Canada	Laboratoire de santé publique du Québec	Laboratoire de santé publique du Québec	Sandrine Moreira et al
EPI_ISL_2970246	Canada/QC-1nIROK-S813116899/2020	2020-12-13	North America	Canada	Laboratoire de santé publique du Québec	Laboratoire de santé publique du Québec	Sandrine Moreira et al
EPI_ISL_2970248	Canada/QC-1nIROK-S813119399/2020	2020-12-13	North America	Canada	Laboratoire de santé publique du Québec	Laboratoire de santé publique du Québec	Sandrine Moreira et al
EPI_ISL_2970249	Canada/QC-1nIROK-S813123799/2020	2020-12-13	North America	Canada	Laboratoire de santé publique du Québec	Laboratoire de santé publique du Québec	Sandrine Moreira et al
EPI_ISL_2970250	Canada/QC-1nIROK-S814094599/2020	2020-12-14	North America	Canada	Laboratoire de santé publique du Québec	Laboratoire de santé publique du Québec	Sandrine Moreira et al
EPI_ISL_2970247	Canada/QC-1nIROK-S814323399/2020	2020-12-14	North America	Canada	Laboratoire de santé publique du Québec	Laboratoire de santé publique du Québec	Sandrine Moreira et al
EPI_ISL_2970251	Canada/QC-1nIROK-S822038599/2020	2020-12-22	North America	Canada	Laboratoire de santé publique du Québec	Laboratoire de santé publique du Québec	Sandrine Moreira et al
EPI_ISL_2969733	Canada/QC-1nIROK-S902078499/2021	2021-01-02	North America	Canada	Laboratoire de santé publique du Québec	Laboratoire de santé publique du Québec	Sandrine Moreira et al
EPI_ISL_2969734	Canada/QC-1nIROK-S902098899/2021	2021-01-02	North America	Canada	Laboratoire de santé publique du Québec	Laboratoire de santé publique du Québec	Sandrine Moreira et al
EPI_ISL_2969732	Canada/QC-1nIROK-S902167999/2021	2021-02-02	North America	Canada	Laboratoire de santé publique du Québec	Laboratoire de santé publique du Québec	Sandrine Moreira et al
EPI_ISL_2976013	Canada/QC-1nIROK-S903124799/2021	2021-01-03	North America	Canada	Laboratoire de santé publique du Québec	Laboratoire de santé publique du Québec	Sandrine Moreira et al
EPI_ISL_2976086	Canada/QC-1nIROK-S903145399/2021	2021-01-03	North America	Canada	Laboratoire de santé publique du Québec	Laboratoire de santé publique du Québec	Sandrine Moreira et al
EPI_ISL_2976011	Canada/QC-1nIROK-S904061299/2021	2021-01-04	North America	Canada	Laboratoire de santé publique du Québec	Laboratoire de santé publique du Québec	Sandrine Moreira et al
EPI_ISL_2976012	Canada/QC-1nIROK-S904066099/2021	2021-01-04	North America	Canada	Laboratoire de santé publique du Québec	Laboratoire de santé publique du Québec	Sandrine Moreira et al
EPI_ISL_2976515	Canada/QC-1nIROK-S904081399/2021	2021-01-04	North America	Canada	Laboratoire de santé publique du Québec	Laboratoire de santé publique du Québec	Sandrine Moreira et al
EPI_ISL_2976009	Canada/QC-1nIROK-S904263999/2021	2021-01-04	North America	Canada	Laboratoire de santé publique du Québec	Laboratoire de santé publique du Québec	Sandrine Moreira et al
EPI_ISL_2976423	Canada/QC-1nIROK-S904264699/2021	2021-01-04	North America	Canada	Laboratoire de santé publique du Québec	Laboratoire de santé publique du Québec	Sandrine Moreira et al
EPI_ISL_2976008	Canada/QC-1nIROK-S904265699/2021	2021-01-04	North America	Canada	Laboratoire de santé publique du Québec	Laboratoire de santé publique du Québec	Sandrine Moreira et al
EPI_ISL_2976010	Canada/QC-1nIROK-S904266399/2021	2021-01-04	North America	Canada	Laboratoire de santé publique du Québec	Laboratoire de santé publique du Québec	Sandrine Moreira et al
EPI_ISL_2976082	Canada/QC-1nIROK-S904290999/2021	2021-01-04	North America	Canada	Laboratoire de santé publique du Québec	Laboratoire de santé publique du Québec	Sandrine Moreira et al
EPI_ISL_2976006	Canada/QC-1nIROK-S904369199/2021	2021-01-04	North America	Canada	Laboratoire de santé publique du Québec	Laboratoire de santé publique du Québec	Sandrine Moreira et al
EPI_ISL_2976087	Canada/QC-1nIROK-S904389199/2021	2021-01-04	North America	Canada	Laboratoire de santé publique du Québec	Laboratoire de santé publique du Québec	Sandrine Moreira et al
EPI_ISL_2976083	Canada/QC-1nIROK-S904407999/2021	2021-01-04	North America	Canada	Laboratoire de santé publique du Québec	Laboratoire de santé publique du Québec	Sandrine Moreira et al
EPI_ISL_2976516	Canada/QC-1nIROK-S904439099/2021	2021-01-04	North America	Canada	Laboratoire de santé publique du Québec	Laboratoire de santé publique du Québec	Sandrine Moreira et al
EPI_ISL_2976007	Canada/QC-1nIROK-S904453499/2021	2021-01-04	North America	Canada	Laboratoire de santé publique du Québec	Laboratoire de santé publique du Québec	Sandrine Moreira et al
EPI_ISL_2976088	Canada/QC-1nIROK-S905206399/2021	2021-01-05	North America	Canada	Laboratoire de santé publique du Québec	Laboratoire de santé publique du Québec	Sandrine Moreira et al
EPI_ISL_2976015	Canada/QC-1nIROK-S905228799/2021	2021-01-05	North America	Canada	Laboratoire de santé publique du Québec	Laboratoire de santé publique du Québec	Sandrine Moreira et al
EPI_ISL_2969718	Canada/QC-1nIROK-S905231399/2021	2021-01-05	North America	Canada	Laboratoire de santé publique du Québec	Laboratoire de santé publique du Québec	Sandrine Moreira et al
EPI_ISL_2976084	Canada/QC-1nIROK-S905238899/2021	2021-01-05	North America	Canada	Laboratoire de santé publique du Québec	Laboratoire de santé publique du Québec	Sandrine Moreira et al
EPI_ISL_2976014	Canada/QC-1nIROK-S905282999/2021	2021-01-05	North America	Canada	Laboratoire de santé publique du Québec	Laboratoire de santé publique du Québec	Sandrine Moreira et al
EPI_ISL_2976085	Canada/QC-1nIROK-S905306999/2021	2021-01-05	North America	Canada	Laboratoire de santé publique du Québec	Laboratoire de santé publique du Québec	Sandrine Moreira et al
EPI_ISL_2976016	Canada/QC-1nIROK-S905311499/2021	2021-05-05	North America	Canada	Laboratoire de santé publique du Québec	Laboratoire de santé publique du Québec	Sandrine Moreira et al
EPI_ISL_2976089	Canada/QC-1nIROK-S905312299/2021	2021-01-05	North America	Canada	Laboratoire de santé publique du Québec	Laboratoire de santé publique du Québec	Sandrine Moreira et al
EPI_ISL_2969717	Canada/QC-1nIROK-S905450199/2021	2021-01-05	North America	Canada	Laboratoire de santé publique du Québec	Laboratoire de santé publique du Québec	Sandrine Moreira et al
EPI_ISL_2976091	Canada/QC-1nIROK-S906207799/2021	2021-01-06	North America	Canada	Laboratoire de santé publique du Québec	Laboratoire de santé publique du Québec	Sandrine Moreira et al
EPI_ISL_2976018	Canada/QC-1nIROK-S906215799/2021	2021-01-06	North America	Canada	Laboratoire de santé publique du Québec	Laboratoire de santé publique du Québec	Sandrine Moreira et al
EPI_ISL_2976090	Canada/QC-1nIROK-S906253399/2021	2021-01-06	North America	Canada	Laboratoire de santé publique du Québec	Laboratoire de santé publique du Québec	Sandrine Moreira et al
EPI_ISL_2969725	Canada/QC-1nIROK-S906274099/2021	2021-01-06	North America	Canada	Laboratoire de santé publique du Québec	Laboratoire de santé publique du Québec	Sandrine Moreira et al
EPI_ISL_2976017	Canada/QC-1nIROK-S906311799/2021	2021-01-06	North America	Canada	Laboratoire de santé publique du Québec	Laboratoire de santé publique du Québec	Sandrine Moreira et al
EPI_ISL_2969721	Canada/QC-1nIROK-S906345699/2021	2021-01-06	North America	Canada	Laboratoire de santé publique du Québec	Laboratoire de santé publique du Québec	Sandrine Moreira et al
EPI_ISL_2969720	Canada/QC-1nIROK-S906350699/2021	2021-01-06	North America	Canada	Laboratoire de santé publique du Québec	Laboratoire de santé publique du Québec	Sandrine Moreira et al
EPI_ISL_2824051	Canada/QC-1nIROK-S906383799/2021	2021-01-06	North America	Canada	Laboratoire de santé publique du Québec	Laboratoire de santé publique du Québec	Sandrine Moreira et al
EPI_ISL_2969719	Canada/QC-1nIROK-S906389599/2021	2021-01-06	North America	Canada	Laboratoire de santé publique du Québec	Laboratoire de santé publique du Québec	Sandrine Moreira et al
EPI_ISL_2969722	Canada/QC-1nIROK-S906452999/2021	2021-01-06	North America	Canada	Laboratoire de santé publique du Québec	Laboratoire de santé publique du Québec	Sandrine Moreira et al
EPI_ISL_2969723	Canada/QC-1nIROK-S906475099/2021	2021-01-06	North America	Canada	Laboratoire de santé publique du Québec	Laboratoire de santé publique du Québec	Sandrine Moreira et al
EPI_ISL_2969724	Canada/QC-1nIROK-S906477199/2021	2021-01-06	North America	Canada	Laboratoire de santé publique du Québec	Laboratoire de santé publique du Québec	Sandrine Moreira et al
EPI_ISL_2824052	Canada/QC-1nIROK-S906496299/2021	2021-01-06	North America	Canada	Laboratoire de santé publique du Québec	Laboratoire de santé publique du Québec	Sandrine Moreira et al
EPI_ISL_2824057	Canada/QC-1nIROK-S906508799/2021	2021-01-06	North America	Canada	Laboratoire de santé publique du Québec	Laboratoire de santé publique du Québec	Sandrine Moreira et al
EPI_ISL_2824055	Canada/QC-1nIROK-S906509299/2021	2021-01-06	North America	Canada	Laboratoire de santé publique du Québec	Laboratoire de santé publique du Québec	Sandrine Moreira et al
EPI_ISL_2824054	Canada/QC-1nIROK-S906520199/2021	2021-01-06	North America	Canada	Laboratoire de santé publique du Québec	Laboratoire de santé publique du Québec	Sandrine Moreira et al
EPI_ISL_2824061	Canada/QC-1nIROK-S907074599/2021	2021-01-07	North America	Canada	Laboratoire de santé publique du Québec	Laboratoire de santé publique du Québec	Sandrine Moreira et al
EPI_ISL_2824063	Canada/QC-1nIROK-S907075199/2021	2021-01-07	North America	Canada	Laboratoire de santé publique du Québec	Laboratoire de santé publique du Québec	Sandrine Moreira et al
EPI_ISL_2824065	Canada/QC-1nIROK-S907075599/2021	2021-01-07	North America	Canada	Laboratoire de santé publique du Québec	Laboratoire de santé publique du Québec	Sandrine Moreira et al
EPI_ISL_2824064	Canada/QC-1nIROK-S907076799/2021	2021-01-07	North America	Canada	Laboratoire de santé publique du Québec	Laboratoire de santé publique du Québec	Sandrine Moreira et al
EPI_ISL_2824056	Canada/QC-1nIROK-S907139899/2021	2021-01-07	North America	Canada	Laboratoire de santé publique du Québec	Laboratoire de santé publique du Québec	Sandrine Moreira et al
EPI_ISL_2824058	Canada/QC-1nIROK-S907201899/2021	2021-01-07	North America	Canada	Laboratoire de santé publique du Québec	Laboratoire de santé publique du Québec	Sandrine Moreira et al
EPI_ISL_2824053	Canada/QC-1nIROK-S907213099/2021	2021-01-07	North America	Canada	Laboratoire de santé publique du Québec	Laboratoire de santé publique du Québec	Sandrine Moreira et al
EPI_ISL_2969730	Canada/QC-1nIROK-S907221499/2021	2021-01-07	North America	Canada	Laboratoire de santé publique du Québec	Laboratoire de santé publique du Québec	Sandrine Moreira et al
EPI_ISL_2969727	Canada/QC-1nIROK-S907223099/2021	2021-01-07	North America	Canada	Laboratoire de santé publique du Québec	Laboratoire de santé publique du Québec	Sandrine Moreira et al
EPI_ISL_2824069	Canada/QC-1nIROK-S907238599/2021	2021-01-07	North America	Canada	Laboratoire de santé publique du Québec	Laboratoire de santé publique du Québec	Sandrine Moreira et al
EPI_ISL_2969726	Canada/QC-1nIROK-S907248999/2021	2021-01-07	North America	Canada	Laboratoire de santé publique du Québec	Laboratoire de santé publique du Québec	Sandrine Moreira et al
EPI_ISL_2969728	Canada/QC-1nIROK-S907348699/2021	2021-01-07	North America	Canada	Laboratoire de santé publique du Québec	Laboratoire de santé publique du Québec	Sandrine Moreira et al
EPI_ISL_2969731	Canada/QC-1nIROK-S907356199/2021	2021-01-07	North America	Canada	Laboratoire de santé publique du Québec	Laboratoire de santé publique du Québec	Sandrine Moreira et al
EPI_ISL_2824070	Canada/QC-1nIROK-S907364099/2021	2021-01-07	North America	Canada	Laboratoire de santé publique du Québec	Laboratoire de santé publique du Québec	Sandrine Moreira et al
EPI_ISL_2969729	Canada/QC-1nIROK-S907448099/2021	2021-01-07	North America	Canada	Laboratoire de santé publique du Québec	Laboratoire de santé publique du Québec	Sandrine Moreira et al
EPI_ISL_2824059	Canada/QC-1nIROK-S907448599/2021	2021-01-07	North America	Canada	Laboratoire de santé publique du Québec	Laboratoire de santé publique du Québec	Sandrine Moreira et al
EPI_ISL_2824060	Canada/QC-1nIROK-S907466599/2021	2021-01-07	North America	Canada	Laboratoire de santé publique du Québec	Laboratoire de santé publique du Québec	Sandrine Moreira et al
EPI_ISL_2824066	Canada/QC-1nIROK-S907483299/2021	2021-01-07	North America	Canada	Laboratoire de santé publique du Québec	Laboratoire de santé publique du Québec	Sandrine Moreira et al
EPI_ISL_2824062	Canada/QC-1nIROK-S907487299/2021	2021-01-07	North America	Canada	Laboratoire de santé publique du Québec	Laboratoire de santé publique du Québec	Sandrine Moreira et al
EPI_ISL_2824067	Canada/QC-1nIROK-S907503499/2021	2021-01-07	North America	Canada	Laboratoire de santé publique du Québec	Laboratoire de santé publique du Québec	Sandrine Moreira et al
EPI_ISL_2824071	Canada/QC-1nIROK-S908043099/2021	2021-01-08	North America	Canada	Laboratoire de santé publique du Québec	Laboratoire de santé publique du Québec	Sandrine Moreira et al
EPI_ISL_2824068	Canada/QC-1nIROK-S908352299/2021	2021-01-08	North America	Canada	Laboratoire de santé publique du Québec	Laboratoire de santé publique du Québec	Sandrine Moreira et al
EPI_ISL_2975552	Canada/QC-1nIROK-S909112899/2021	2021-01-09	North America	Canada	Laboratoire de santé publique du Québec	Laboratoire de santé publique du Québec	Sandrine Moreira et al
EPI_ISL_2976431	Canada/QC-1nIROK-S913309899/2021	2021-01-13	North America	Canada	Laboratoire de santé publique du Québec	Laboratoire de santé publique du Québec	Sandrine Moreira et al
EPI_ISL_2976518	Canada/QC-1nIROK-S913324599/2021	2021-01-13	North America	Canada	Laboratoire de santé publique du Québec	Laboratoire de santé publique du Québec	Sandrine Moreira et al
EPI_ISL_2976428	Canada/QC-1nIROK-S913345299/2021	2021-01-13	North America	Canada	Laboratoire de santé publique du Québec	Laboratoire de santé publique du Québec	Sandrine Moreira et al
EPI_ISL_2976517	Canada/QC-1nIROK-S913431999/2021	2021-01-13	North America	Canada	Laboratoire de santé publique du Québec	Laboratoire de santé publique du Québec	Sandrine Moreira et al
EPI_ISL_2975499	Canada/QC-1nIROK-S913440999/2021	2021-01-13	North America	Canada	Laboratoire de santé publique du Québec	Laboratoire de santé publique du Québec	Sandrine Moreira et al
EPI_ISL_2976426	Canada/QC-1nIROK-S913441099/2021	2021-01-13	North America	Canada	Laboratoire de santé publique du Québec	Laboratoire de santé publique du Québec	Sandrine Moreira et al
EPI_ISL_2976425	Canada/QC-1nIROK-S913441599/2021	2021-01-13	North America	Canada	Laboratoire de santé publique du Québec	Laboratoire de santé publique du Québec	Sandrine Moreira et al
EPI_ISL_2976427	Canada/QC-1nIROK-S913469699/2021	2021-01-13	North America	Canada	Laboratoire de santé publique du Québec	Laboratoire de santé publique du Québec	Sandrine Moreira et al
EPI_ISL_2976424	Canada/QC-1nIROK-S913475699/2021	2021-01-13	North America	Canada	Laboratoire de santé publique du Québec	Laboratoire de santé publique du Québec	Sandrine Moreira et al
EPI_ISL_2975503	Canada/QC-1nIROK-S913480399/2021	2021-01-13	North America	Canada	Laboratoire de santé publique du Québec	Laboratoire de santé publique du Québec	Sandrine Moreira et al
EPI_ISL_2975500	Canada/QC-1nIROK-S913498499/2021	2021-01-13	North America	Canada	Laboratoire de santé publique du Québec	Laboratoire de santé publique du Québec	Sandrine Moreira et al
EPI_ISL_2976523	Canada/QC-1nIROK-S914254099/2021	2021-01-14	North America	Canada	Laboratoire de santé publique du Québec	Laboratoire de santé publique du Québec	Sandrine Moreira et al
EPI_ISL_2976429	Canada/QC-1nIROK-S914337499/2021	2021-01-14	North America	Canada	Laboratoire de santé publique du Québec	Laboratoire de santé publique du Québec	Sandrine Moreira et al
EPI_ISL_2976430	Canada/QC-1nIROK-S914340099/2021	2021-01-14	North America	Canada	Laboratoire de santé publique du Québec	Laboratoire de santé publique du Québec	Sandrine Moreira et al
EPI_ISL_2976522	Canada/QC-1nIROK-S914426899/2021	2021-01-14	North America	Canada	Laboratoire de santé publique du Québec	Laboratoire de santé publique du Québec	Sandrine Moreira et al
EPI_ISL_2976432	Canada/QC-1nIROK-S915072799/2021	2021-01-15	North America	Canada	Laboratoire de santé publique du Québec	Laboratoire de santé publique du Québec	Sandrine Moreira et al
EPI_ISL_2976524	Canada/QC-1nIROK-S915173099/2021	2021-01-15	North America	Canada	Laboratoire de santé publique du Québec	Laboratoire de santé publique du Québec	Sandrine Moreira et al
EPI_ISL_2976521	Canada/QC-1nIROK-S915234899/2021	2021-01-15	North America	Canada	Laboratoire de santé publique du Québec	Laboratoire de santé publique du Québec	Sandrine Moreira et al
EPI_ISL_2976520	Canada/QC-1nIROK-S915238499/2021	2021-01-15	North America	Canada	Laboratoire de santé publique du Québec	Laboratoire de santé publique du Québec	Sandrine Moreira et al
EPI_ISL_2976519	Canada/QC-1nIROK-S915239699/2021	2021-01-15	North America	Canada	Laboratoire de santé publique du Québec	Laboratoire de santé publique du Québec	Sandrine Moreira et al
EPI_ISL_2976443	Canada/QC-1nIROK-S915322499/2021	2021-01-15	North America	Canada	Laboratoire de santé publique du Québec	Laboratoire de santé publique du Québec	Sandrine Moreira et al
EPI_ISL_2976442	Canada/QC-1nIROK-S915324899/2021	2021-01-15	North America	Canada	Laboratoire de santé publique du Québec	Laboratoire de santé publique du Québec	Sandrine Moreira et al
EPI_ISL_2976441	Canada/QC-1nIROK-S915325499/2021	2021-01-15	North America	Canada	Laboratoire de santé publique du Québec	Laboratoire de santé publique du Québec	Sandrine Moreira et al
EPI_ISL_2976433	Canada/QC-1nIROK-S915389099/2021	2021-01-15	North America	Canada	Laboratoire de santé publique du Québec	Laboratoire de santé publique du Québec	Sandrine Moreira et al
EPI_ISL_2976527	Canada/QC-1nIROK-S915420199/2021	2021-01-15	North America	Canada	Laboratoire de santé publique du Québec	Laboratoire de santé publique du Québec	Sandrine Moreira et al
EPI_ISL_2976526	Canada/QC-1nIROK-S915420399/2021	2021-01-15	North America	Canada	Laboratoire de santé publique du Québec	Laboratoire de santé publique du Québec	Sandrine Moreira et al
EPI_ISL_2976525	Canada/QC-1nIROK-S915427099/2021	2021-01-15	North America	Canada	Laboratoire de santé publique du Québec	Laboratoire de santé publique du Québec	Sandrine Moreira et al
EPI_ISL_2975867	Canada/QC-1nIROK-S915435399/2021	2021-01-15	North America	Canada	Laboratoire de santé publique du Québec	Laboratoire de santé publique du Québec	Sandrine Moreira et al
EPI_ISL_2976531	Canada/QC-1nIROK-S916073899/2021	2021-01-16	North America	Canada	Laboratoire de santé publique du Québec	Laboratoire de santé publique du Québec	Sandrine Moreira et al
EPI_ISL_2976530	Canada/QC-1nIROK-S916074899/2021	2021-01-16	North America	Canada	Laboratoire de santé publique du Québec	Laboratoire de santé publique du Québec	Sandrine Moreira et al
EPI_ISL_2976529	Canada/QC-1nIROK-S916077299/2021	2021-01-16	North America	Canada	Laboratoire de santé publique du Québec	Laboratoire de santé publique du Québec	Sandrine Moreira et al
EPI_ISL_2976528	Canada/QC-1nIROK-S916077599/2021	2021-01-16	North America	Canada	Laboratoire de santé publique du Québec	Laboratoire de santé publique du Québec	Sandrine Moreira et al
EPI_ISL_2976434	Canada/QC-1nIROK-S916084799/2021	2021-01-16	North America	Canada	Laboratoire de santé publique du Québec	Laboratoire de santé publique du Québec	Sandrine Moreira et al
EPI_ISL_2976532	Canada/QC-1nIROK-S916099499/2021	2021-01-16	North America	Canada	Laboratoire de santé publique du Québec	Laboratoire de santé publique du Québec	Sandrine Moreira et al
EPI_ISL_2976444	Canada/QC-1nIROK-S916102399/2021	2021-01-16	North America	Canada	Laboratoire de santé publique du Québec	Laboratoire de santé publique du Québec	Sandrine Moreira et al
EPI_ISL_2976445	Canada/QC-1nIROK-S916109099/2021	2021-01-16	North America	Canada	Laboratoire de santé publique du Québec	Laboratoire de santé publique du Québec	Sandrine Moreira et al
EPI_ISL_2976449	Canada/QC-1nIROK-S916115399/2021	2021-01-16	North America	Canada	Laboratoire de santé publique du Québec	Laboratoire de santé publique du Québec	Sandrine Moreira et al
EPI_ISL_2976435	Canada/QC-1nIROK-S917012199/2021	2021-01-17	North America	Canada	Laboratoire de santé publique du Québec	Laboratoire de santé publique du Québec	Sandrine Moreira et al
EPI_ISL_2976436	Canada/QC-1nIROK-S917057799/2021	2021-01-17	North America	Canada	Laboratoire de santé publique du Québec	Laboratoire de santé publique du Québec	Sandrine Moreira et al
EPI_ISL_2976533	Canada/QC-1nIROK-S917069099/2021	2021-01-17	North America	Canada	Laboratoire de santé publique du Québec	Laboratoire de santé publique du Québec	Sandrine Moreira et al
EPI_ISL_2976534	Canada/QC-1nIROK-S917069599/2021	2021-01-17	North America	Canada	Laboratoire de santé publique du Québec	Laboratoire de santé publique du Québec	Sandrine Moreira et al
EPI_ISL_2976535	Canada/QC-1nIROK-S917069799/2021	2021-01-17	North America	Canada	Laboratoire de santé publique du Québec	Laboratoire de santé publique du Québec	Sandrine Moreira et al
EPI_ISL_2975828	Canada/QC-1nIROK-S917074599/2021	2021-01-17	North America	Canada	Laboratoire de santé publique du Québec	Laboratoire de santé publique du Québec	Sandrine Moreira et al
EPI_ISL_2975505	Canada/QC-1nIROK-S917082699/2021	2021-01-17	North America	Canada	Laboratoire de santé publique du Québec	Laboratoire de santé publique du Québec	Sandrine Moreira et al
EPI_ISL_2975502	Canada/QC-1nIROK-S918391299/2021	2021-01-18	North America	Canada	Laboratoire de santé publique du Québec	Laboratoire de santé publique du Québec	Sandrine Moreira et al
EPI_ISL_2975571	Canada/QC-1nIROK-S920505899/2021	2021-01-20	North America	Canada	Laboratoire de santé publique du Québec	Laboratoire de santé publique du Québec	Sandrine Moreira et al
EPI_ISL_2975570	Canada/QC-1nIROK-S921449599/2021	2021-01-21	North America	Canada	Laboratoire de santé publique du Québec	Laboratoire de santé publique du Québec	Sandrine Moreira et al
EPI_ISL_2975501	Canada/QC-1nIROK-S924078899/2021	2021-01-24	North America	Canada	Laboratoire de santé publique du Québec	Laboratoire de santé publique du Québec	Sandrine Moreira et al
EPI_ISL_2975504	Canada/QC-1nIROK-S924126399/2021	2021-01-24	North America	Canada	Laboratoire de santé publique du Québec	Laboratoire de santé publique du Québec	Sandrine Moreira et al
EPI_ISL_2975568	Canada/QC-1nIROK-S925093099/2021	2021-01-25	North America	Canada	Laboratoire de santé publique du Québec	Laboratoire de santé publique du Québec	Sandrine Moreira et al
EPI_ISL_2975567	Canada/QC-1nIROK-S925093599/2021	2021-01-25	North America	Canada	Laboratoire de santé publique du Québec	Laboratoire de santé publique du Québec	Sandrine Moreira et al
EPI_ISL_2975563	Canada/QC-1nIROK-S925095899/2021	2021-01-25	North America	Canada	Laboratoire de santé publique du Québec	Laboratoire de santé publique du Québec	Sandrine Moreira et al
EPI_ISL_2975566	Canada/QC-1nIROK-S925095999/2021	2021-01-25	North America	Canada	Laboratoire de santé publique du Québec	Laboratoire de santé publique du Québec	Sandrine Moreira et al
EPI_ISL_2975565	Canada/QC-1nIROK-S925414299/2021	2021-01-25	North America	Canada	Laboratoire de santé publique du Québec	Laboratoire de santé publique du Québec	Sandrine Moreira et al
EPI_ISL_2975561	Canada/QC-1nIROK-S926262399/2021	2021-01-26	North America	Canada	Laboratoire de santé publique du Québec	Laboratoire de santé publique du Québec	Sandrine Moreira et al
EPI_ISL_2975560	Canada/QC-1nIROK-S927288799/2021	2021-01-27	North America	Canada	Laboratoire de santé publique du Québec	Laboratoire de santé publique du Québec	Sandrine Moreira et al
EPI_ISL_2975555	Canada/QC-1nIROK-S928062599/2021	2021-01-28	North America	Canada	Laboratoire de santé publique du Québec	Laboratoire de santé publique du Québec	Sandrine Moreira et al
EPI_ISL_2975554	Canada/QC-1nIROK-S928062899/2021	2021-01-28	North America	Canada	Laboratoire de santé publique du Québec	Laboratoire de santé publique du Québec	Sandrine Moreira et al
EPI_ISL_2975558	Canada/QC-1nIROK-S928331999/2021	2021-01-28	North America	Canada	Laboratoire de santé publique du Québec	Laboratoire de santé publique du Québec	Sandrine Moreira et al
EPI_ISL_2975557	Canada/QC-1nIROK-S928347099/2021	2021-01-28	North America	Canada	Laboratoire de santé publique du Québec	Laboratoire de santé publique du Québec	Sandrine Moreira et al
EPI_ISL_2975556	Canada/QC-1nIROK-S928355799/2021	2021-01-28	North America	Canada	Laboratoire de santé publique du Québec	Laboratoire de santé publique du Québec	Sandrine Moreira et al
EPI_ISL_2975507	Canada/QC-1nIROK-S929068699/2021	2021-01-29	North America	Canada	Laboratoire de santé publique du Québec	Laboratoire de santé publique du Québec	Sandrine Moreira et al
EPI_ISL_2975506	Canada/QC-1nIROK-S929068799/2021	2021-01-29	North America	Canada	Laboratoire de santé publique du Québec	Laboratoire de santé publique du Québec	Sandrine Moreira et al
EPI_ISL_2975508	Canada/QC-1nIROK-S929071499/2021	2021-01-29	North America	Canada	Laboratoire de santé publique du Québec	Laboratoire de santé publique du Québec	Sandrine Moreira et al
EPI_ISL_2975569	Canada/QC-1nIROK-S929071599/2021	2021-01-29	North America	Canada	Laboratoire de santé publique du Québec	Laboratoire de santé publique du Québec	Sandrine Moreira et al
EPI_ISL_2975559	Canada/QC-1nIROK-S929071999/2021	2021-01-29	North America	Canada	Laboratoire de santé publique du Québec	Laboratoire de santé publique du Québec	Sandrine Moreira et al
EPI_ISL_2975562	Canada/QC-1nIROK-S929072399/2021	2021-01-29	North America	Canada	Laboratoire de santé publique du Québec	Laboratoire de santé publique du Québec	Sandrine Moreira et al
EPI_ISL_2975553	Canada/QC-1nIROK-S929450099/2021	2021-01-29	North America	Canada	Laboratoire de santé publique du Québec	Laboratoire de santé publique du Québec	Sandrine Moreira et al
EPI_ISL_2975572	Canada/QC-1nIROK-S931096099/2021	2021-01-31	North America	Canada	Laboratoire de santé publique du Québec	Laboratoire de santé publique du Québec	Sandrine Moreira et al
EPI_ISL_3207923	Canada/QC-1nIROK-T001135599/2021	2021-02-01	North America	Canada	Laboratoire de santé publique du Québec	Laboratoire de santé publique du Québec	Sandrine Moreira et al
EPI_ISL_2975564	Canada/QC-1nIROK-T001142799/2021	2021-02-01	North America	Canada	Laboratoire de santé publique du Québec	Laboratoire de santé publique du Québec	Sandrine Moreira et al
EPI_ISL_3207922	Canada/QC-1nIROK-T002422399/2021	2021-02-02	North America	Canada	Laboratoire de santé publique du Québec	Laboratoire de santé publique du Québec	Sandrine Moreira et al
EPI_ISL_3207924	Canada/QC-1nIROK-T003110399/2021	2021-02-03	North America	Canada	Laboratoire de santé publique du Québec	Laboratoire de santé publique du Québec	Sandrine Moreira et al
EPI_ISL_3207925	Canada/QC-1nIROK-T006144999/2021	2021-02-06	North America	Canada	Laboratoire de santé publique du Québec	Laboratoire de santé publique du Québec	Sandrine Moreira et al
EPI_ISL_3207880	Canada/QC-1nIROK-T104318699/2021	2021-03-04	North America	Canada	Laboratoire de santé publique du Québec	Laboratoire de santé publique du Québec	Sandrine Moreira et al
EPI_ISL_3207881	Canada/QC-1nIROK-T108374399/2021	2021-03-08	North America	Canada	Laboratoire de santé publique du Québec	Laboratoire de santé publique du Québec	Sandrine Moreira et al
EPI_ISL_2970869	Canada/QC-1nIUFQ-P9261052GP/2020	2020-07-26	North America	Canada	Laboratoire de santé publique du Québec	Laboratoire de santé publique du Québec	Sandrine Moreira et al
EPI_ISL_2388266	Canada/QC-1nIUFS-D224000999/2020	2020-12-24	North America	Canada	Laboratoire de santé publique du Québec	Laboratoire de santé publique du Québec	Sandrine Moreira et al
EPI_ISL_2388268	Canada/QC-1nIUFS-D224031299/2020	2020-12-24	North America	Canada	Laboratoire de santé publique du Québec	Laboratoire de santé publique du Québec	Sandrine Moreira et al
EPI_ISL_2388270	Canada/QC-1nIUFS-D224042299/2020	2020-12-25	North America	Canada	Laboratoire de santé publique du Québec	Laboratoire de santé publique du Québec	Sandrine Moreira et al
EPI_ISL_2388274	Canada/QC-1nIUFS-D225036999/2020	2020-12-25	North America	Canada	Laboratoire de santé publique du Québec	Laboratoire de santé publique du Québec	Sandrine Moreira et al
EPI_ISL_2388272	Canada/QC-1nIUFS-D225038999/2020	2020-12-25	North America	Canada	Laboratoire de santé publique du Québec	Laboratoire de santé publique du Québec	Sandrine Moreira et al
EPI_ISL_2388276	Canada/QC-1nIUFS-D226021399/2020	2020-12-26	North America	Canada	Laboratoire de santé publique du Québec	Laboratoire de santé publique du Québec	Sandrine Moreira et al
EPI_ISL_2388278	Canada/QC-1nIUFS-D227041199/2020	2020-12-28	North America	Canada	Laboratoire de santé publique du Québec	Laboratoire de santé publique du Québec	Sandrine Moreira et al
EPI_ISL_2388280	Canada/QC-1nIUFS-D228038499/2020	2020-12-28	North America	Canada	Laboratoire de santé publique du Québec	Laboratoire de santé publique du Québec	Sandrine Moreira et al
EPI_ISL_2388281	Canada/QC-1nIUFS-D228051499/2020	2020-12-28	North America	Canada	Laboratoire de santé publique du Québec	Laboratoire de santé publique du Québec	Sandrine Moreira et al
EPI_ISL_2388283	Canada/QC-1nIUFS-D229004099/2020	2020-12-29	North America	Canada	Laboratoire de santé publique du Québec	Laboratoire de santé publique du Québec	Sandrine Moreira et al
EPI_ISL_2388284	Canada/QC-1nIUFS-D229011399/2020	2020-12-29	North America	Canada	Laboratoire de santé publique du Québec	Laboratoire de santé publique du Québec	Sandrine Moreira et al
EPI_ISL_4084944	Canada/QC-1nIUH-0084078594/2020	2020-08-18	North America	Canada	Laboratoire de santé publique du Québec	Laboratoire de santé publique du Québec	Sandrine Moreira et al
EPI_ISL_2822232	Canada/QC-1nIUH-5524143345/2020	2020-10-13	North America	Canada	Laboratoire de santé publique du Québec	Laboratoire de santé publique du Québec	Sandrine Moreira et al
EPI_ISL_2822230	Canada/QC-1nIUH-5524143471/2020	2020-10-13	North America	Canada	Laboratoire de santé publique du Québec	Laboratoire de santé publique du Québec	Sandrine Moreira et al
EPI_ISL_2822231	Canada/QC-1nIUH-5524143790/2020	2020-10-13	North America	Canada	Laboratoire de santé publique du Québec	Laboratoire de santé publique du Québec	Sandrine Moreira et al
EPI_ISL_2822227	Canada/QC-1nIUH-5524143801/2020	2020-10-13	North America	Canada	Laboratoire de santé publique du Québec	Laboratoire de santé publique du Québec	Sandrine Moreira et al
EPI_ISL_2822233	Canada/QC-1nIUH-5524143927/2020	2020-10-13	North America	Canada	Laboratoire de santé publique du Québec	Laboratoire de santé publique du Québec	Sandrine Moreira et al
EPI_ISL_2822234	Canada/QC-1nIUH-5524143936/2020	2020-10-13	North America	Canada	Laboratoire de santé publique du Québec	Laboratoire de santé publique du Québec	Sandrine Moreira et al
EPI_ISL_2822229	Canada/QC-1nIUH-5524144055/2020	2020-10-13	North America	Canada	Laboratoire de santé publique du Québec	Laboratoire de santé publique du Québec	Sandrine Moreira et al
EPI_ISL_2822237	Canada/QC-1nIUH-5524144392/2020	2020-10-14	North America	Canada	Laboratoire de santé publique du Québec	Laboratoire de santé publique du Québec	Sandrine Moreira et al
EPI_ISL_2822228	Canada/QC-1nIUH-5524144538/2020	2020-10-14	North America	Canada	Laboratoire de santé publique du Québec	Laboratoire de santé publique du Québec	Sandrine Moreira et al
EPI_ISL_2822236	Canada/QC-1nIUH-5524144754/2020	2020-10-14	North America	Canada	Laboratoire de santé publique du Québec	Laboratoire de santé publique du Québec	Sandrine Moreira et al
EPI_ISL_2822238	Canada/QC-1nIUH-5524144760/2020	2020-10-14	North America	Canada	Laboratoire de santé publique du Québec	Laboratoire de santé publique du Québec	Sandrine Moreira et al
EPI_ISL_2822243	Canada/QC-1nIUH-5524144801/2020	2020-10-14	North America	Canada	Laboratoire de santé publique du Québec	Laboratoire de santé publique du Québec	Sandrine Moreira et al
EPI_ISL_2822235	Canada/QC-1nIUH-5524144861/2020	2020-10-14	North America	Canada	Laboratoire de santé publique du Québec	Laboratoire de santé publique du Québec	Sandrine Moreira et al
EPI_ISL_2822241	Canada/QC-1nIUH-5524144901/2020	2020-10-14	North America	Canada	Laboratoire de santé publique du Québec	Laboratoire de santé publique du Québec	Sandrine Moreira et al
EPI_ISL_2822240	Canada/QC-1nIUH-5524144946/2020	2020-10-14	North America	Canada	Laboratoire de santé publique du Québec	Laboratoire de santé publique du Québec	Sandrine Moreira et al
EPI_ISL_2822077	Canada/QC-1nIUH-5524145234/2020	2020-10-14	North America	Canada	Laboratoire de santé publique du Québec	Laboratoire de santé publique du Québec	Sandrine Moreira et al
EPI_ISL_2822239	Canada/QC-1nIUH-5524145286/2020	2020-10-14	North America	Canada	Laboratoire de santé publique du Québec	Laboratoire de santé publique du Québec	Sandrine Moreira et al
EPI_ISL_2822244	Canada/QC-1nIUH-5524145400/2020	2020-10-14	North America	Canada	Laboratoire de santé publique du Québec	Laboratoire de santé publique du Québec	Sandrine Moreira et al
EPI_ISL_2822242	Canada/QC-1nIUH-5524145471/2020	2020-10-14	North America	Canada	Laboratoire de santé publique du Québec	Laboratoire de santé publique du Québec	Sandrine Moreira et al
EPI_ISL_2822249	Canada/QC-1nIUH-5524145847/2020	2020-10-15	North America	Canada	Laboratoire de santé publique du Québec	Laboratoire de santé publique du Québec	Sandrine Moreira et al
EPI_ISL_2822248	Canada/QC-1nIUH-5524145877/2020	2020-10-15	North America	Canada	Laboratoire de santé publique du Québec	Laboratoire de santé publique du Québec	Sandrine Moreira et al
EPI_ISL_2822256	Canada/QC-1nIUH-5524146266/2020	2020-10-15	North America	Canada	Laboratoire de santé publique du Québec	Laboratoire de santé publique du Québec	Sandrine Moreira et al
EPI_ISL_2822246	Canada/QC-1nIUH-5524146280/2020	2020-10-15	North America	Canada	Laboratoire de santé publique du Québec	Laboratoire de santé publique du Québec	Sandrine Moreira et al
EPI_ISL_2822255	Canada/QC-1nIUH-5524146390/2020	2020-10-15	North America	Canada	Laboratoire de santé publique du Québec	Laboratoire de santé publique du Québec	Sandrine Moreira et al
EPI_ISL_2822245	Canada/QC-1nIUH-5524146504/2020	2020-10-15	North America	Canada	Laboratoire de santé publique du Québec	Laboratoire de santé publique du Québec	Sandrine Moreira et al
EPI_ISL_2822250	Canada/QC-1nIUH-5524146673/2020	2020-10-14	North America	Canada	Laboratoire de santé publique du Québec	Laboratoire de santé publique du Québec	Sandrine Moreira et al
EPI_ISL_2822251	Canada/QC-1nIUH-5524146687/2020	2020-10-15	North America	Canada	Laboratoire de santé publique du Québec	Laboratoire de santé publique du Québec	Sandrine Moreira et al
EPI_ISL_2822252	Canada/QC-1nIUH-5524146725/2020	2020-10-15	North America	Canada	Laboratoire de santé publique du Québec	Laboratoire de santé publique du Québec	Sandrine Moreira et al
EPI_ISL_2822253	Canada/QC-1nIUH-5524146728/2020	2020-10-15	North America	Canada	Laboratoire de santé publique du Québec	Laboratoire de santé publique du Québec	Sandrine Moreira et al
EPI_ISL_2822254	Canada/QC-1nIUH-5524146729/2020	2020-10-15	North America	Canada	Laboratoire de santé publique du Québec	Laboratoire de santé publique du Québec	Sandrine Moreira et al
EPI_ISL_2822247	Canada/QC-1nIUH-5524146916/2020	2020-10-15	North America	Canada	Laboratoire de santé publique du Québec	Laboratoire de santé publique du Québec	Sandrine Moreira et al
EPI_ISL_2822258	Canada/QC-1nIUH-5524147174/2020	2020-10-16	North America	Canada	Laboratoire de santé publique du Québec	Laboratoire de santé publique du Québec	Sandrine Moreira et al
EPI_ISL_2822259	Canada/QC-1nIUH-5524147444/2020	2020-10-16	North America	Canada	Laboratoire de santé publique du Québec	Laboratoire de santé publique du Québec	Sandrine Moreira et al
EPI_ISL_2822257	Canada/QC-1nIUH-5524147448/2020	2020-10-16	North America	Canada	Laboratoire de santé publique du Québec	Laboratoire de santé publique du Québec	Sandrine Moreira et al
EPI_ISL_2822078	Canada/QC-1nIUH-5524147450/2020	2020-10-16	North America	Canada	Laboratoire de santé publique du Québec	Laboratoire de santé publique du Québec	Sandrine Moreira et al
EPI_ISL_2822262	Canada/QC-1nIUH-5524147834/2020	2020-10-16	North America	Canada	Laboratoire de santé publique du Québec	Laboratoire de santé publique du Québec	Sandrine Moreira et al
EPI_ISL_2822260	Canada/QC-1nIUH-5524147879/2020	2020-10-16	North America	Canada	Laboratoire de santé publique du Québec	Laboratoire de santé publique du Québec	Sandrine Moreira et al
EPI_ISL_2822261	Canada/QC-1nIUH-5524148021/2020	2020-10-16	North America	Canada	Laboratoire de santé publique du Québec	Laboratoire de santé publique du Québec	Sandrine Moreira et al
EPI_ISL_2822264	Canada/QC-1nIUH-5524148134/2020	2020-10-16	North America	Canada	Laboratoire de santé publique du Québec	Laboratoire de santé publique du Québec	Sandrine Moreira et al
EPI_ISL_2822263	Canada/QC-1nIUH-5524148148/2020	2020-10-16	North America	Canada	Laboratoire de santé publique du Québec	Laboratoire de santé publique du Québec	Sandrine Moreira et al
EPI_ISL_2822265	Canada/QC-1nIUH-5524148162/2020	2020-10-16	North America	Canada	Laboratoire de santé publique du Québec	Laboratoire de santé publique du Québec	Sandrine Moreira et al
EPI_ISL_2822266	Canada/QC-1nIUH-5524148165/2020	2020-10-16	North America	Canada	Laboratoire de santé publique du Québec	Laboratoire de santé publique du Québec	Sandrine Moreira et al
EPI_ISL_2970932	Canada/QC-1nIUH-5524156850/2020	2020-10-25	North America	Canada	Laboratoire de santé publique du Québec	Laboratoire de santé publique du Québec	Sandrine Moreira et al
EPI_ISL_4084946	Canada/QC-1nIUH-5524174247/2020	2020-11-09	North America	Canada	Laboratoire de santé publique du Québec	Laboratoire de santé publique du Québec	Sandrine Moreira et al
EPI_ISL_2824871	Canada/QC-1nIUH-5524191523/2020	2020-11-22	North America	Canada	Laboratoire de santé publique du Québec	Laboratoire de santé publique du Québec	Sandrine Moreira et al
EPI_ISL_2824874	Canada/QC-1nIUH-5524191569/2020	2020-11-22	North America	Canada	Laboratoire de santé publique du Québec	Laboratoire de santé publique du Québec	Sandrine Moreira et al
EPI_ISL_2824863	Canada/QC-1nIUH-5524191667/2020	2020-11-22	North America	Canada	Laboratoire de santé publique du Québec	Laboratoire de santé publique du Québec	Sandrine Moreira et al
EPI_ISL_2824872	Canada/QC-1nIUH-5524191668/2020	2020-11-22	North America	Canada	Laboratoire de santé publique du Québec	Laboratoire de santé publique du Québec	Sandrine Moreira et al
EPI_ISL_2824873	Canada/QC-1nIUH-5524192008/2020	2020-11-23	North America	Canada	Laboratoire de santé publique du Québec	Laboratoire de santé publique du Québec	Sandrine Moreira et al
EPI_ISL_2822267	Canada/QC-1nIUH-5524192079/2020	2020-11-23	North America	Canada	Laboratoire de santé publique du Québec	Laboratoire de santé publique du Québec	Sandrine Moreira et al
EPI_ISL_2824875	Canada/QC-1nIUH-5524192107/2020	2020-11-23	North America	Canada	Laboratoire de santé publique du Québec	Laboratoire de santé publique du Québec	Sandrine Moreira et al
EPI_ISL_2824740	Canada/QC-1nIUH-5524192202/2020	2020-11-23	North America	Canada	Laboratoire de santé publique du Québec	Laboratoire de santé publique du Québec	Sandrine Moreira et al
EPI_ISL_2824884	Canada/QC-1nIUH-5524192303/2020	2020-11-23	North America	Canada	Laboratoire de santé publique du Québec	Laboratoire de santé publique du Québec	Sandrine Moreira et al
EPI_ISL_2824882	Canada/QC-1nIUH-5524192383/2020	2020-11-23	North America	Canada	Laboratoire de santé publique du Québec	Laboratoire de santé publique du Québec	Sandrine Moreira et al
EPI_ISL_2824891	Canada/QC-1nIUH-5524192489/2020	2020-11-23	North America	Canada	Laboratoire de santé publique du Québec	Laboratoire de santé publique du Québec	Sandrine Moreira et al
EPI_ISL_2824881	Canada/QC-1nIUH-5524192498/2020	2020-11-23	North America	Canada	Laboratoire de santé publique du Québec	Laboratoire de santé publique du Québec	Sandrine Moreira et al
EPI_ISL_2824877	Canada/QC-1nIUH-5524192590/2020	2020-11-23	North America	Canada	Laboratoire de santé publique du Québec	Laboratoire de santé publique du Québec	Sandrine Moreira et al
EPI_ISL_2824876	Canada/QC-1nIUH-5524192639/2020	2020-11-23	North America	Canada	Laboratoire de santé publique du Québec	Laboratoire de santé publique du Québec	Sandrine Moreira et al
EPI_ISL_2824898	Canada/QC-1nIUH-5524192845/2020	2020-11-23	North America	Canada	Laboratoire de santé publique du Québec	Laboratoire de santé publique du Québec	Sandrine Moreira et al
EPI_ISL_2824878	Canada/QC-1nIUH-5524192870/2020	2020-11-23	North America	Canada	Laboratoire de santé publique du Québec	Laboratoire de santé publique du Québec	Sandrine Moreira et al
EPI_ISL_2824883	Canada/QC-1nIUH-5524192874/2020	2020-11-23	North America	Canada	Laboratoire de santé publique du Québec	Laboratoire de santé publique du Québec	Sandrine Moreira et al
EPI_ISL_2824880	Canada/QC-1nIUH-5524192947/2020	2020-11-23	North America	Canada	Laboratoire de santé publique du Québec	Laboratoire de santé publique du Québec	Sandrine Moreira et al
EPI_ISL_2824889	Canada/QC-1nIUH-5524192989/2020	2020-11-23	North America	Canada	Laboratoire de santé publique du Québec	Laboratoire de santé publique du Québec	Sandrine Moreira et al
EPI_ISL_2824892	Canada/QC-1nIUH-5524193011/2020	2020-11-23	North America	Canada	Laboratoire de santé publique du Québec	Laboratoire de santé publique du Québec	Sandrine Moreira et al
EPI_ISL_2824885	Canada/QC-1nIUH-5524193050/2020	2020-11-23	North America	Canada	Laboratoire de santé publique du Québec	Laboratoire de santé publique du Québec	Sandrine Moreira et al
EPI_ISL_2824893	Canada/QC-1nIUH-5524193078/2020	2020-11-23	North America	Canada	Laboratoire de santé publique du Québec	Laboratoire de santé publique du Québec	Sandrine Moreira et al
EPI_ISL_2824886	Canada/QC-1nIUH-5524193084/2020	2020-11-23	North America	Canada	Laboratoire de santé publique du Québec	Laboratoire de santé publique du Québec	Sandrine Moreira et al
EPI_ISL_2824879	Canada/QC-1nIUH-5524193085/2020	2020-11-23	North America	Canada	Laboratoire de santé publique du Québec	Laboratoire de santé publique du Québec	Sandrine Moreira et al
EPI_ISL_2824890	Canada/QC-1nIUH-5524193470/2020	2020-11-24	North America	Canada	Laboratoire de santé publique du Québec	Laboratoire de santé publique du Québec	Sandrine Moreira et al
EPI_ISL_2824899	Canada/QC-1nIUH-5524193788/2020	2020-11-24	North America	Canada	Laboratoire de santé publique du Québec	Laboratoire de santé publique du Québec	Sandrine Moreira et al
EPI_ISL_2824896	Canada/QC-1nIUH-5524193878/2020	2020-11-24	North America	Canada	Laboratoire de santé publique du Québec	Laboratoire de santé publique du Québec	Sandrine Moreira et al
EPI_ISL_2824888	Canada/QC-1nIUH-5524193902/2020	2020-11-24	North America	Canada	Laboratoire de santé publique du Québec	Laboratoire de santé publique du Québec	Sandrine Moreira et al
EPI_ISL_2824901	Canada/QC-1nIUH-5524194005/2020	2020-11-24	North America	Canada	Laboratoire de santé publique du Québec	Laboratoire de santé publique du Québec	Sandrine Moreira et al
EPI_ISL_2824902	Canada/QC-1nIUH-5524194117/2020	2020-11-24	North America	Canada	Laboratoire de santé publique du Québec	Laboratoire de santé publique du Québec	Sandrine Moreira et al
EPI_ISL_2824887	Canada/QC-1nIUH-5524194157/2020	2020-11-24	North America	Canada	Laboratoire de santé publique du Québec	Laboratoire de santé publique du Québec	Sandrine Moreira et al
EPI_ISL_2824897	Canada/QC-1nIUH-5524194255/2020	2020-11-24	North America	Canada	Laboratoire de santé publique du Québec	Laboratoire de santé publique du Québec	Sandrine Moreira et al
EPI_ISL_2824895	Canada/QC-1nIUH-5524194280/2020	2020-11-24	North America	Canada	Laboratoire de santé publique du Québec	Laboratoire de santé publique du Québec	Sandrine Moreira et al
EPI_ISL_2824870	Canada/QC-1nIUH-5524194383/2020	2020-11-24	North America	Canada	Laboratoire de santé publique du Québec	Laboratoire de santé publique du Québec	Sandrine Moreira et al
EPI_ISL_2824900	Canada/QC-1nIUH-5524194385/2020	2020-11-24	North America	Canada	Laboratoire de santé publique du Québec	Laboratoire de santé publique du Québec	Sandrine Moreira et al
EPI_ISL_2824894	Canada/QC-1nIUH-5524194758/2020	2020-11-24	North America	Canada	Laboratoire de santé publique du Québec	Laboratoire de santé publique du Québec	Sandrine Moreira et al
EPI_ISL_2388419	Canada/QC-1nIUH-5524242117/2021	2021-01-03	North America	Canada	Laboratoire de santé publique du Québec	Laboratoire de santé publique du Québec	Sandrine Moreira et al
EPI_ISL_2388421	Canada/QC-1nIUH-5524242132/2021	2021-01-03	North America	Canada	Laboratoire de santé publique du Québec	Laboratoire de santé publique du Québec	Sandrine Moreira et al
EPI_ISL_2388418	Canada/QC-1nIUH-5524242494/2021	2021-01-03	North America	Canada	Laboratoire de santé publique du Québec	Laboratoire de santé publique du Québec	Sandrine Moreira et al
EPI_ISL_2388425	Canada/QC-1nIUH-5524242953/2021	2021-01-04	North America	Canada	Laboratoire de santé publique du Québec	Laboratoire de santé publique du Québec	Sandrine Moreira et al
EPI_ISL_2388429	Canada/QC-1nIUH-5524243242/2021	2021-01-04	North America	Canada	Laboratoire de santé publique du Québec	Laboratoire de santé publique du Québec	Sandrine Moreira et al
EPI_ISL_2388431	Canada/QC-1nIUH-5524243363/2021	2021-01-04	North America	Canada	Laboratoire de santé publique du Québec	Laboratoire de santé publique du Québec	Sandrine Moreira et al
EPI_ISL_2388427	Canada/QC-1nIUH-5524243441/2021	2021-01-04	North America	Canada	Laboratoire de santé publique du Québec	Laboratoire de santé publique du Québec	Sandrine Moreira et al
EPI_ISL_2388423	Canada/QC-1nIUH-5524243578/2021	2021-01-04	North America	Canada	Laboratoire de santé publique du Québec	Laboratoire de santé publique du Québec	Sandrine Moreira et al
EPI_ISL_2388436	Canada/QC-1nIUH-5524244120/2021	2021-01-04	North America	Canada	Laboratoire de santé publique du Québec	Laboratoire de santé publique du Québec	Sandrine Moreira et al
EPI_ISL_2388442	Canada/QC-1nIUH-5524245360/2021	2021-01-05	North America	Canada	Laboratoire de santé publique du Québec	Laboratoire de santé publique du Québec	Sandrine Moreira et al
EPI_ISL_2388433	Canada/QC-1nIUH-5524245415/2021	2021-01-05	North America	Canada	Laboratoire de santé publique du Québec	Laboratoire de santé publique du Québec	Sandrine Moreira et al
EPI_ISL_2388435	Canada/QC-1nIUH-5524245416/2021	2021-01-05	North America	Canada	Laboratoire de santé publique du Québec	Laboratoire de santé publique du Québec	Sandrine Moreira et al
EPI_ISL_2388438	Canada/QC-1nIUH-5524245495/2021	2021-01-05	North America	Canada	Laboratoire de santé publique du Québec	Laboratoire de santé publique du Québec	Sandrine Moreira et al
EPI_ISL_2388446	Canada/QC-1nIUH-5524246167/2021	2021-01-06	North America	Canada	Laboratoire de santé publique du Québec	Laboratoire de santé publique du Québec	Sandrine Moreira et al
EPI_ISL_2388444	Canada/QC-1nIUH-5524246485/2021	2021-01-06	North America	Canada	Laboratoire de santé publique du Québec	Laboratoire de santé publique du Québec	Sandrine Moreira et al
EPI_ISL_2388440	Canada/QC-1nIUH-5524247264/2021	2021-01-06	North America	Canada	Laboratoire de santé publique du Québec	Laboratoire de santé publique du Québec	Sandrine Moreira et al
EPI_ISL_2388452	Canada/QC-1nIUH-5524248419/2021	2021-01-07	North America	Canada	Laboratoire de santé publique du Québec	Laboratoire de santé publique du Québec	Sandrine Moreira et al
EPI_ISL_2388454	Canada/QC-1nIUH-5524248420/2021	2021-01-07	North America	Canada	Laboratoire de santé publique du Québec	Laboratoire de santé publique du Québec	Sandrine Moreira et al
EPI_ISL_2388450	Canada/QC-1nIUH-5524248612/2021	2021-01-07	North America	Canada	Laboratoire de santé publique du Québec	Laboratoire de santé publique du Québec	Sandrine Moreira et al
EPI_ISL_2388456	Canada/QC-1nIUH-5524249015/2021	2021-01-07	North America	Canada	Laboratoire de santé publique du Québec	Laboratoire de santé publique du Québec	Sandrine Moreira et al
EPI_ISL_2388448	Canada/QC-1nIUH-5524249103/2021	2021-01-07	North America	Canada	Laboratoire de santé publique du Québec	Laboratoire de santé publique du Québec	Sandrine Moreira et al
EPI_ISL_2388463	Canada/QC-1nIUH-5524250103/2021	2021-01-08	North America	Canada	Laboratoire de santé publique du Québec	Laboratoire de santé publique du Québec	Sandrine Moreira et al
EPI_ISL_2388461	Canada/QC-1nIUH-5524250254/2021	2021-01-08	North America	Canada	Laboratoire de santé publique du Québec	Laboratoire de santé publique du Québec	Sandrine Moreira et al
EPI_ISL_2388458	Canada/QC-1nIUH-5524250592/2021	2021-01-08	North America	Canada	Laboratoire de santé publique du Québec	Laboratoire de santé publique du Québec	Sandrine Moreira et al
EPI_ISL_2388465	Canada/QC-1nIUH-5524250717/2021	2021-01-08	North America	Canada	Laboratoire de santé publique du Québec	Laboratoire de santé publique du Québec	Sandrine Moreira et al
EPI_ISL_2388460	Canada/QC-1nIUH-5524251129/2021	2021-01-08	North America	Canada	Laboratoire de santé publique du Québec	Laboratoire de santé publique du Québec	Sandrine Moreira et al
EPI_ISL_2388469	Canada/QC-1nIUH-5524251144/2021	2021-01-08	North America	Canada	Laboratoire de santé publique du Québec	Laboratoire de santé publique du Québec	Sandrine Moreira et al
EPI_ISL_2388467	Canada/QC-1nIUH-5524251226/2021	2021-01-08	North America	Canada	Laboratoire de santé publique du Québec	Laboratoire de santé publique du Québec	Sandrine Moreira et al
EPI_ISL_2388471	Canada/QC-1nIUH-5524251669/2021	2021-01-09	North America	Canada	Laboratoire de santé publique du Québec	Laboratoire de santé publique du Québec	Sandrine Moreira et al
EPI_ISL_2388478	Canada/QC-1nIUH-5524252115/2021	2021-01-10	North America	Canada	Laboratoire de santé publique du Québec	Laboratoire de santé publique du Québec	Sandrine Moreira et al
EPI_ISL_2388476	Canada/QC-1nIUH-5524252325/2021	2021-01-10	North America	Canada	Laboratoire de santé publique du Québec	Laboratoire de santé publique du Québec	Sandrine Moreira et al
EPI_ISL_2388474	Canada/QC-1nIUH-5524252326/2021	2021-01-10	North America	Canada	Laboratoire de santé publique du Québec	Laboratoire de santé publique du Québec	Sandrine Moreira et al
EPI_ISL_2388485	Canada/QC-1nIUH-5524254755/2021	2021-01-12	North America	Canada	Laboratoire de santé publique du Québec	Laboratoire de santé publique du Québec	Sandrine Moreira et al
EPI_ISL_2388481	Canada/QC-1nIUH-5524255106/2021	2021-01-12	North America	Canada	Laboratoire de santé publique du Québec	Laboratoire de santé publique du Québec	Sandrine Moreira et al
EPI_ISL_2388487	Canada/QC-1nIUH-5524255108/2021	2021-01-12	North America	Canada	Laboratoire de santé publique du Québec	Laboratoire de santé publique du Québec	Sandrine Moreira et al
EPI_ISL_2388483	Canada/QC-1nIUH-5524255109/2021	2021-01-12	North America	Canada	Laboratoire de santé publique du Québec	Laboratoire de santé publique du Québec	Sandrine Moreira et al
EPI_ISL_2388491	Canada/QC-1nIUH-5524255939/2021	2021-01-13	North America	Canada	Laboratoire de santé publique du Québec	Laboratoire de santé publique du Québec	Sandrine Moreira et al
EPI_ISL_2388479	Canada/QC-1nIUH-5524255992/2021	2021-01-12	North America	Canada	Laboratoire de santé publique du Québec	Laboratoire de santé publique du Québec	Sandrine Moreira et al
EPI_ISL_2388493	Canada/QC-1nIUH-5524256109/2021	2021-01-13	North America	Canada	Laboratoire de santé publique du Québec	Laboratoire de santé publique du Québec	Sandrine Moreira et al
EPI_ISL_2388489	Canada/QC-1nIUH-5524256728/2021	2021-01-13	North America	Canada	Laboratoire de santé publique du Québec	Laboratoire de santé publique du Québec	Sandrine Moreira et al
EPI_ISL_2388495	Canada/QC-1nIUH-5524257030/2021	2021-01-13	North America	Canada	Laboratoire de santé publique du Québec	Laboratoire de santé publique du Québec	Sandrine Moreira et al
EPI_ISL_2388497	Canada/QC-1nIUH-5524257718/2021	2021-01-13	North America	Canada	Laboratoire de santé publique du Québec	Laboratoire de santé publique du Québec	Sandrine Moreira et al
EPI_ISL_2388503	Canada/QC-1nIUH-5524257898/2021	2021-01-14	North America	Canada	Laboratoire de santé publique du Québec	Laboratoire de santé publique du Québec	Sandrine Moreira et al
EPI_ISL_2388499	Canada/QC-1nIUH-5524258339/2021	2021-01-14	North America	Canada	Laboratoire de santé publique du Québec	Laboratoire de santé publique du Québec	Sandrine Moreira et al
EPI_ISL_2388501	Canada/QC-1nIUH-5524259043/2021	2021-01-14	North America	Canada	Laboratoire de santé publique du Québec	Laboratoire de santé publique du Québec	Sandrine Moreira et al
EPI_ISL_2388507	Canada/QC-1nIUH-5524259924/2021	2021-01-15	North America	Canada	Laboratoire de santé publique du Québec	Laboratoire de santé publique du Québec	Sandrine Moreira et al
EPI_ISL_2388505	Canada/QC-1nIUH-5524260171/2021	2021-01-15	North America	Canada	Laboratoire de santé publique du Québec	Laboratoire de santé publique du Québec	Sandrine Moreira et al
EPI_ISL_2388511	Canada/QC-1nIUH-5524261057/2021	2021-01-16	North America	Canada	Laboratoire de santé publique du Québec	Laboratoire de santé publique du Québec	Sandrine Moreira et al
EPI_ISL_2388512	Canada/QC-1nIUH-5524261066/2021	2021-01-16	North America	Canada	Laboratoire de santé publique du Québec	Laboratoire de santé publique du Québec	Sandrine Moreira et al
EPI_ISL_2388514	Canada/QC-1nIUH-5524261106/2021	2021-01-16	North America	Canada	Laboratoire de santé publique du Québec	Laboratoire de santé publique du Québec	Sandrine Moreira et al
EPI_ISL_2388509	Canada/QC-1nIUH-5524261107/2021	2021-01-16	North America	Canada	Laboratoire de santé publique du Québec	Laboratoire de santé publique du Québec	Sandrine Moreira et al
EPI_ISL_2822205	Canada/QC-1nIUH-5524261187/2021	2021-01-16	North America	Canada	Laboratoire de santé publique du Québec	Laboratoire de santé publique du Québec	Sandrine Moreira et al
EPI_ISL_2822201	Canada/QC-1nIUH-5524261192/2021	2021-01-16	North America	Canada	Laboratoire de santé publique du Québec	Laboratoire de santé publique du Québec	Sandrine Moreira et al
EPI_ISL_2822203	Canada/QC-1nIUH-5524261243/2021	2021-01-16	North America	Canada	Laboratoire de santé publique du Québec	Laboratoire de santé publique du Québec	Sandrine Moreira et al
EPI_ISL_2822207	Canada/QC-1nIUH-5524261647/2021	2021-01-17	North America	Canada	Laboratoire de santé publique du Québec	Laboratoire de santé publique du Québec	Sandrine Moreira et al
EPI_ISL_2822209	Canada/QC-1nIUH-5524261659/2021	2021-01-17	North America	Canada	Laboratoire de santé publique du Québec	Laboratoire de santé publique du Québec	Sandrine Moreira et al
EPI_ISL_2388518	Canada/QC-1nIUH-5524261691/2021	2021-01-17	North America	Canada	Laboratoire de santé publique du Québec	Laboratoire de santé publique du Québec	Sandrine Moreira et al
EPI_ISL_2388516	Canada/QC-1nIUH-5524261711/2021	2021-01-17	North America	Canada	Laboratoire de santé publique du Québec	Laboratoire de santé publique du Québec	Sandrine Moreira et al
EPI_ISL_2822210	Canada/QC-1nIUH-5524261740/2021	2021-01-17	North America	Canada	Laboratoire de santé publique du Québec	Laboratoire de santé publique du Québec	Sandrine Moreira et al
EPI_ISL_2388524	Canada/QC-1nIUH-5524262457/2021	2021-01-18	North America	Canada	Laboratoire de santé publique du Québec	Laboratoire de santé publique du Québec	Sandrine Moreira et al
EPI_ISL_2388525	Canada/QC-1nIUH-5524262532/2021	2021-01-18	North America	Canada	Laboratoire de santé publique du Québec	Laboratoire de santé publique du Québec	Sandrine Moreira et al
EPI_ISL_2388522	Canada/QC-1nIUH-5524262985/2021	2021-01-18	North America	Canada	Laboratoire de santé publique du Québec	Laboratoire de santé publique du Québec	Sandrine Moreira et al
EPI_ISL_2388527	Canada/QC-1nIUH-5524263136/2021	2021-01-18	North America	Canada	Laboratoire de santé publique du Québec	Laboratoire de santé publique du Québec	Sandrine Moreira et al
EPI_ISL_2821459	Canada/QC-1nIUH-5524263461/2021	2021-01-18	North America	Canada	Laboratoire de santé publique du Québec	Laboratoire de santé publique du Québec	Sandrine Moreira et al
EPI_ISL_2821458	Canada/QC-1nIUH-5524263465/2021	2021-01-18	North America	Canada	Laboratoire de santé publique du Québec	Laboratoire de santé publique du Québec	Sandrine Moreira et al
EPI_ISL_2391002	Canada/QC-1nIUH-5524263474/2021	2021-01-18	North America	Canada	Laboratoire de santé publique du Québec	Laboratoire de santé publique du Québec	Sandrine Moreira et al
EPI_ISL_2821990	Canada/QC-1nIUH-5524263484/2021	2021-01-18	North America	Canada	Laboratoire de santé publique du Québec	Laboratoire de santé publique du Québec	Sandrine Moreira et al
EPI_ISL_2388520	Canada/QC-1nIUH-5524263665/2021	2021-01-18	North America	Canada	Laboratoire de santé publique du Québec	Laboratoire de santé publique du Québec	Sandrine Moreira et al
EPI_ISL_2821993	Canada/QC-1nIUH-5524264246/2021	2021-01-19	North America	Canada	Laboratoire de santé publique du Québec	Laboratoire de santé publique du Québec	Sandrine Moreira et al
EPI_ISL_2821992	Canada/QC-1nIUH-5524264354/2021	2021-01-19	North America	Canada	Laboratoire de santé publique du Québec	Laboratoire de santé publique du Québec	Sandrine Moreira et al
EPI_ISL_2821460	Canada/QC-1nIUH-5524264388/2021	2021-01-18	North America	Canada	Laboratoire de santé publique du Québec	Laboratoire de santé publique du Québec	Sandrine Moreira et al
EPI_ISL_2822004	Canada/QC-1nIUH-5524264502/2021	2021-01-19	North America	Canada	Laboratoire de santé publique du Québec	Laboratoire de santé publique du Québec	Sandrine Moreira et al
EPI_ISL_2821991	Canada/QC-1nIUH-5524264541/2021	2021-01-18	North America	Canada	Laboratoire de santé publique du Québec	Laboratoire de santé publique du Québec	Sandrine Moreira et al
EPI_ISL_2821994	Canada/QC-1nIUH-5524264580/2021	2021-01-19	North America	Canada	Laboratoire de santé publique du Québec	Laboratoire de santé publique du Québec	Sandrine Moreira et al
EPI_ISL_2821998	Canada/QC-1nIUH-5524264604/2021	2021-01-19	North America	Canada	Laboratoire de santé publique du Québec	Laboratoire de santé publique du Québec	Sandrine Moreira et al
EPI_ISL_2821996	Canada/QC-1nIUH-5524264605/2021	2021-01-19	North America	Canada	Laboratoire de santé publique du Québec	Laboratoire de santé publique du Québec	Sandrine Moreira et al
EPI_ISL_2822005	Canada/QC-1nIUH-5524264668/2021	2021-01-19	North America	Canada	Laboratoire de santé publique du Québec	Laboratoire de santé publique du Québec	Sandrine Moreira et al
EPI_ISL_2822002	Canada/QC-1nIUH-5524264681/2021	2021-01-19	North America	Canada	Laboratoire de santé publique du Québec	Laboratoire de santé publique du Québec	Sandrine Moreira et al
EPI_ISL_2823768	Canada/QC-1nIUH-5524264881/2021	2021-01-19	North America	Canada	Laboratoire de santé publique du Québec	Laboratoire de santé publique du Québec	Sandrine Moreira et al
EPI_ISL_2822001	Canada/QC-1nIUH-5524265179/2021	2021-01-19	North America	Canada	Laboratoire de santé publique du Québec	Laboratoire de santé publique du Québec	Sandrine Moreira et al
EPI_ISL_2822003	Canada/QC-1nIUH-5524265255/2021	2021-01-19	North America	Canada	Laboratoire de santé publique du Québec	Laboratoire de santé publique du Québec	Sandrine Moreira et al
EPI_ISL_2823770	Canada/QC-1nIUH-5524265271/2021	2021-01-19	North America	Canada	Laboratoire de santé publique du Québec	Laboratoire de santé publique du Québec	Sandrine Moreira et al
EPI_ISL_2823769	Canada/QC-1nIUH-5524265289/2021	2021-01-19	North America	Canada	Laboratoire de santé publique du Québec	Laboratoire de santé publique du Québec	Sandrine Moreira et al
EPI_ISL_2821997	Canada/QC-1nIUH-5524265331/2021	2021-01-19	North America	Canada	Laboratoire de santé publique du Québec	Laboratoire de santé publique du Québec	Sandrine Moreira et al
EPI_ISL_2821999	Canada/QC-1nIUH-5524265373/2021	2021-01-19	North America	Canada	Laboratoire de santé publique du Québec	Laboratoire de santé publique du Québec	Sandrine Moreira et al
EPI_ISL_2821995	Canada/QC-1nIUH-5524265416/2021	2021-01-19	North America	Canada	Laboratoire de santé publique du Québec	Laboratoire de santé publique du Québec	Sandrine Moreira et al
EPI_ISL_2821461	Canada/QC-1nIUH-5524265495/2021	2021-01-19	North America	Canada	Laboratoire de santé publique du Québec	Laboratoire de santé publique du Québec	Sandrine Moreira et al
EPI_ISL_2822000	Canada/QC-1nIUH-5524265603/2021	2021-01-19	North America	Canada	Laboratoire de santé publique du Québec	Laboratoire de santé publique du Québec	Sandrine Moreira et al
EPI_ISL_2821462	Canada/QC-1nIUH-5524265930/2021	2021-01-20	North America	Canada	Laboratoire de santé publique du Québec	Laboratoire de santé publique du Québec	Sandrine Moreira et al
EPI_ISL_2823772	Canada/QC-1nIUH-5524265933/2021	2021-01-20	North America	Canada	Laboratoire de santé publique du Québec	Laboratoire de santé publique du Québec	Sandrine Moreira et al
EPI_ISL_2823771	Canada/QC-1nIUH-5524266024/2021	2021-01-20	North America	Canada	Laboratoire de santé publique du Québec	Laboratoire de santé publique du Québec	Sandrine Moreira et al
EPI_ISL_2822199	Canada/QC-1nIUH-5524266259/2021	2021-01-20	North America	Canada	Laboratoire de santé publique du Québec	Laboratoire de santé publique du Québec	Sandrine Moreira et al
EPI_ISL_2823775	Canada/QC-1nIUH-5524266285/2021	2021-01-20	North America	Canada	Laboratoire de santé publique du Québec	Laboratoire de santé publique du Québec	Sandrine Moreira et al
EPI_ISL_2823783	Canada/QC-1nIUH-5524266420/2021	2021-01-20	North America	Canada	Laboratoire de santé publique du Québec	Laboratoire de santé publique du Québec	Sandrine Moreira et al
EPI_ISL_2823782	Canada/QC-1nIUH-5524266442/2021	2021-01-20	North America	Canada	Laboratoire de santé publique du Québec	Laboratoire de santé publique du Québec	Sandrine Moreira et al
EPI_ISL_2823773	Canada/QC-1nIUH-5524266478/2021	2021-01-20	North America	Canada	Laboratoire de santé publique du Québec	Laboratoire de santé publique du Québec	Sandrine Moreira et al
EPI_ISL_2823784	Canada/QC-1nIUH-5524266480/2021	2021-01-20	North America	Canada	Laboratoire de santé publique du Québec	Laboratoire de santé publique du Québec	Sandrine Moreira et al
EPI_ISL_2823779	Canada/QC-1nIUH-5524266484/2021	2021-01-20	North America	Canada	Laboratoire de santé publique du Québec	Laboratoire de santé publique du Québec	Sandrine Moreira et al
EPI_ISL_2823781	Canada/QC-1nIUH-5524266619/2021	2021-01-20	North America	Canada	Laboratoire de santé publique du Québec	Laboratoire de santé publique du Québec	Sandrine Moreira et al
EPI_ISL_2823777	Canada/QC-1nIUH-5524266956/2021	2021-01-20	North America	Canada	Laboratoire de santé publique du Québec	Laboratoire de santé publique du Québec	Sandrine Moreira et al
EPI_ISL_2823774	Canada/QC-1nIUH-5524266983/2021	2021-01-20	North America	Canada	Laboratoire de santé publique du Québec	Laboratoire de santé publique du Québec	Sandrine Moreira et al
EPI_ISL_2823785	Canada/QC-1nIUH-5524267115/2021	2021-01-20	North America	Canada	Laboratoire de santé publique du Québec	Laboratoire de santé publique du Québec	Sandrine Moreira et al
EPI_ISL_2823780	Canada/QC-1nIUH-5524267141/2021	2021-01-20	North America	Canada	Laboratoire de santé publique du Québec	Laboratoire de santé publique du Québec	Sandrine Moreira et al
EPI_ISL_2823776	Canada/QC-1nIUH-5524267166/2021	2021-01-20	North America	Canada	Laboratoire de santé publique du Québec	Laboratoire de santé publique du Québec	Sandrine Moreira et al
EPI_ISL_2823778	Canada/QC-1nIUH-5524267169/2021	2021-01-20	North America	Canada	Laboratoire de santé publique du Québec	Laboratoire de santé publique du Québec	Sandrine Moreira et al
EPI_ISL_2823786	Canada/QC-1nIUH-5524267737/2021	2021-01-21	North America	Canada	Laboratoire de santé publique du Québec	Laboratoire de santé publique du Québec	Sandrine Moreira et al
EPI_ISL_2821466	Canada/QC-1nIUH-5524267818/2021	2021-01-21	North America	Canada	Laboratoire de santé publique du Québec	Laboratoire de santé publique du Québec	Sandrine Moreira et al
EPI_ISL_2821467	Canada/QC-1nIUH-5524267943/2021	2021-01-21	North America	Canada	Laboratoire de santé publique du Québec	Laboratoire de santé publique du Québec	Sandrine Moreira et al
EPI_ISL_2821465	Canada/QC-1nIUH-5524268077/2021	2021-01-21	North America	Canada	Laboratoire de santé publique du Québec	Laboratoire de santé publique du Québec	Sandrine Moreira et al
EPI_ISL_2821463	Canada/QC-1nIUH-5524268141/2021	2021-01-21	North America	Canada	Laboratoire de santé publique du Québec	Laboratoire de santé publique du Québec	Sandrine Moreira et al
EPI_ISL_2821464	Canada/QC-1nIUH-5524268350/2021	2021-01-21	North America	Canada	Laboratoire de santé publique du Québec	Laboratoire de santé publique du Québec	Sandrine Moreira et al
EPI_ISL_2821469	Canada/QC-1nIUH-5524268542/2021	2021-01-21	North America	Canada	Laboratoire de santé publique du Québec	Laboratoire de santé publique du Québec	Sandrine Moreira et al
EPI_ISL_2821477	Canada/QC-1nIUH-5524269173/2021	2021-01-22	North America	Canada	Laboratoire de santé publique du Québec	Laboratoire de santé publique du Québec	Sandrine Moreira et al
EPI_ISL_2391003	Canada/QC-1nIUH-5524269389/2021	2021-01-22	North America	Canada	Laboratoire de santé publique du Québec	Laboratoire de santé publique du Québec	Sandrine Moreira et al
EPI_ISL_2821468	Canada/QC-1nIUH-5524269393/2021	2021-01-22	North America	Canada	Laboratoire de santé publique du Québec	Laboratoire de santé publique du Québec	Sandrine Moreira et al
EPI_ISL_2821471	Canada/QC-1nIUH-5524269928/2021	2021-01-22	North America	Canada	Laboratoire de santé publique du Québec	Laboratoire de santé publique du Québec	Sandrine Moreira et al
EPI_ISL_2821470	Canada/QC-1nIUH-5524270294/2021	2021-01-23	North America	Canada	Laboratoire de santé publique du Québec	Laboratoire de santé publique du Québec	Sandrine Moreira et al
EPI_ISL_2821473	Canada/QC-1nIUH-5524270941/2021	2021-01-24	North America	Canada	Laboratoire de santé publique du Québec	Laboratoire de santé publique du Québec	Sandrine Moreira et al
EPI_ISL_2821472	Canada/QC-1nIUH-5524271078/2021	2021-01-24	North America	Canada	Laboratoire de santé publique du Québec	Laboratoire de santé publique du Québec	Sandrine Moreira et al
EPI_ISL_2821475	Canada/QC-1nIUH-5524271679/2021	2021-01-25	North America	Canada	Laboratoire de santé publique du Québec	Laboratoire de santé publique du Québec	Sandrine Moreira et al
EPI_ISL_2821474	Canada/QC-1nIUH-5524272088/2021	2021-01-25	North America	Canada	Laboratoire de santé publique du Québec	Laboratoire de santé publique du Québec	Sandrine Moreira et al
EPI_ISL_2821476	Canada/QC-1nIUH-5524272509/2021	2021-01-25	North America	Canada	Laboratoire de santé publique du Québec	Laboratoire de santé publique du Québec	Sandrine Moreira et al
EPI_ISL_2821478	Canada/QC-1nIUH-5524272606/2021	2021-01-25	North America	Canada	Laboratoire de santé publique du Québec	Laboratoire de santé publique du Québec	Sandrine Moreira et al
EPI_ISL_2821479	Canada/QC-1nIUH-5524273924/2021	2021-01-26	North America	Canada	Laboratoire de santé publique du Québec	Laboratoire de santé publique du Québec	Sandrine Moreira et al
EPI_ISL_3207592	Canada/QC-1nIUH-5524275067_2/2021	2021-01-27	North America	Canada	Laboratoire de santé publique du Québec	Laboratoire de santé publique du Québec	Sandrine Moreira et al
EPI_ISL_3207596	Canada/QC-1nIUH-5524275194_2/2021	2021-01-21	North America	Canada	Laboratoire de santé publique du Québec	Laboratoire de santé publique du Québec	Sandrine Moreira et al
EPI_ISL_3207595	Canada/QC-1nIUH-5524275348_2/2021	2021-01-27	North America	Canada	Laboratoire de santé publique du Québec	Laboratoire de santé publique du Québec	Sandrine Moreira et al
EPI_ISL_3207593	Canada/QC-1nIUH-5524275363_2/2021	2021-01-27	North America	Canada	Laboratoire de santé publique du Québec	Laboratoire de santé publique du Québec	Sandrine Moreira et al
EPI_ISL_3207594	Canada/QC-1nIUH-5524275405_2/2021	2021-01-27	North America	Canada	Laboratoire de santé publique du Québec	Laboratoire de santé publique du Québec	Sandrine Moreira et al
EPI_ISL_3207598	Canada/QC-1nIUH-5524276171_2/2021	2021-01-27	North America	Canada	Laboratoire de santé publique du Québec	Laboratoire de santé publique du Québec	Sandrine Moreira et al
EPI_ISL_3207599	Canada/QC-1nIUH-5524276177_2/2021	2021-01-27	North America	Canada	Laboratoire de santé publique du Québec	Laboratoire de santé publique du Québec	Sandrine Moreira et al
EPI_ISL_3207600	Canada/QC-1nIUH-5524276720_2/2021	2021-01-27	North America	Canada	Laboratoire de santé publique du Québec	Laboratoire de santé publique du Québec	Sandrine Moreira et al
EPI_ISL_3207597	Canada/QC-1nIUH-5524277160_2/2021	2021-01-28	North America	Canada	Laboratoire de santé publique du Québec	Laboratoire de santé publique du Québec	Sandrine Moreira et al
EPI_ISL_2822214	Canada/QC-1nIUH-5524277189/2021	2021-01-28	North America	Canada	Laboratoire de santé publique du Québec	Laboratoire de santé publique du Québec	Sandrine Moreira et al
EPI_ISL_2822212	Canada/QC-1nIUH-5524277213/2021	2021-01-28	North America	Canada	Laboratoire de santé publique du Québec	Laboratoire de santé publique du Québec	Sandrine Moreira et al
EPI_ISL_2822216	Canada/QC-1nIUH-5524278186/2021	2021-01-29	North America	Canada	Laboratoire de santé publique du Québec	Laboratoire de santé publique du Québec	Sandrine Moreira et al
EPI_ISL_3207603	Canada/QC-1nIUH-5524278247_2/2021	2021-01-29	North America	Canada	Laboratoire de santé publique du Québec	Laboratoire de santé publique du Québec	Sandrine Moreira et al
EPI_ISL_2822217	Canada/QC-1nIUH-5524278249/2021	2021-01-29	North America	Canada	Laboratoire de santé publique du Québec	Laboratoire de santé publique du Québec	Sandrine Moreira et al
EPI_ISL_2822221	Canada/QC-1nIUH-5524278365/2021	2021-01-29	North America	Canada	Laboratoire de santé publique du Québec	Laboratoire de santé publique du Québec	Sandrine Moreira et al
EPI_ISL_2822218	Canada/QC-1nIUH-5524278369/2021	2021-01-29	North America	Canada	Laboratoire de santé publique du Québec	Laboratoire de santé publique du Québec	Sandrine Moreira et al
EPI_ISL_2822220	Canada/QC-1nIUH-5524278533/2021	2021-01-29	North America	Canada	Laboratoire de santé publique du Québec	Laboratoire de santé publique du Québec	Sandrine Moreira et al
EPI_ISL_2822219	Canada/QC-1nIUH-5524278543/2021	2021-01-29	North America	Canada	Laboratoire de santé publique du Québec	Laboratoire de santé publique du Québec	Sandrine Moreira et al
EPI_ISL_2822224	Canada/QC-1nIUH-5524278636/2021	2021-01-29	North America	Canada	Laboratoire de santé publique du Québec	Laboratoire de santé publique du Québec	Sandrine Moreira et al
EPI_ISL_2824866	Canada/QC-1nIUH-5524278637/2021	2021-01-29	North America	Canada	Laboratoire de santé publique du Québec	Laboratoire de santé publique du Québec	Sandrine Moreira et al
EPI_ISL_2822223	Canada/QC-1nIUH-5524278733/2021	2021-01-29	North America	Canada	Laboratoire de santé publique du Québec	Laboratoire de santé publique du Québec	Sandrine Moreira et al
EPI_ISL_2822225	Canada/QC-1nIUH-5524278779/2021	2021-01-29	North America	Canada	Laboratoire de santé publique du Québec	Laboratoire de santé publique du Québec	Sandrine Moreira et al
EPI_ISL_3207601	Canada/QC-1nIUH-5524278840_2/2021	2021-01-29	North America	Canada	Laboratoire de santé publique du Québec	Laboratoire de santé publique du Québec	Sandrine Moreira et al
EPI_ISL_2824865	Canada/QC-1nIUH-5524278860/2021	2021-01-29	North America	Canada	Laboratoire de santé publique du Québec	Laboratoire de santé publique du Québec	Sandrine Moreira et al
EPI_ISL_3207602	Canada/QC-1nIUH-5524278901_2/2021	2021-01-29	North America	Canada	Laboratoire de santé publique du Québec	Laboratoire de santé publique du Québec	Sandrine Moreira et al
EPI_ISL_2822222	Canada/QC-1nIUH-5524278923/2021	2021-01-29	North America	Canada	Laboratoire de santé publique du Québec	Laboratoire de santé publique du Québec	Sandrine Moreira et al
EPI_ISL_2824864	Canada/QC-1nIUH-5524278925/2021	2021-01-29	North America	Canada	Laboratoire de santé publique du Québec	Laboratoire de santé publique du Québec	Sandrine Moreira et al
EPI_ISL_2822226	Canada/QC-1nIUH-5524278960/2021	2021-01-29	North America	Canada	Laboratoire de santé publique du Québec	Laboratoire de santé publique du Québec	Sandrine Moreira et al
EPI_ISL_2824867	Canada/QC-1nIUH-5524279065/2021	2021-01-29	North America	Canada	Laboratoire de santé publique du Québec	Laboratoire de santé publique du Québec	Sandrine Moreira et al
EPI_ISL_2824868	Canada/QC-1nIUH-5524279194/2021	2021-01-30	North America	Canada	Laboratoire de santé publique du Québec	Laboratoire de santé publique du Québec	Sandrine Moreira et al
EPI_ISL_2824869	Canada/QC-1nIUH-5524279291/2021	2021-01-29	North America	Canada	Laboratoire de santé publique du Québec	Laboratoire de santé publique du Québec	Sandrine Moreira et al
EPI_ISL_3207604	Canada/QC-1nIUH-5524279626_2/2021	2021-01-30	North America	Canada	Laboratoire de santé publique du Québec	Laboratoire de santé publique du Québec	Sandrine Moreira et al
EPI_ISL_3207605	Canada/QC-1nIUH-5524279738_2/2021	2021-01-31	North America	Canada	Laboratoire de santé publique du Québec	Laboratoire de santé publique du Québec	Sandrine Moreira et al
EPI_ISL_3207606	Canada/QC-1nIUH-5524279804_2/2021	2021-01-31	North America	Canada	Laboratoire de santé publique du Québec	Laboratoire de santé publique du Québec	Sandrine Moreira et al
EPI_ISL_3207607	Canada/QC-1nIUH-5524279833_2/2021	2021-01-31	North America	Canada	Laboratoire de santé publique du Québec	Laboratoire de santé publique du Québec	Sandrine Moreira et al
EPI_ISL_3207608	Canada/QC-1nIUH-5524280054_2/2021	2021-01-31	North America	Canada	Laboratoire de santé publique du Québec	Laboratoire de santé publique du Québec	Sandrine Moreira et al
EPI_ISL_3207609	Canada/QC-1nIUH-5524280538_2/2021	2021-02-01	North America	Canada	Laboratoire de santé publique du Québec	Laboratoire de santé publique du Québec	Sandrine Moreira et al
EPI_ISL_3207615	Canada/QC-1nIUH-5524280893_2/2021	2021-02-01	North America	Canada	Laboratoire de santé publique du Québec	Laboratoire de santé publique du Québec	Sandrine Moreira et al
EPI_ISL_3207611	Canada/QC-1nIUH-5524281044_2/2021	2021-02-01	North America	Canada	Laboratoire de santé publique du Québec	Laboratoire de santé publique du Québec	Sandrine Moreira et al
EPI_ISL_3207610	Canada/QC-1nIUH-5524281169_2/2021	2021-02-01	North America	Canada	Laboratoire de santé publique du Québec	Laboratoire de santé publique du Québec	Sandrine Moreira et al
EPI_ISL_3207612	Canada/QC-1nIUH-5524281174_2/2021	2021-02-01	North America	Canada	Laboratoire de santé publique du Québec	Laboratoire de santé publique du Québec	Sandrine Moreira et al
EPI_ISL_3207614	Canada/QC-1nIUH-5524283137_2/2021	2021-02-02	North America	Canada	Laboratoire de santé publique du Québec	Laboratoire de santé publique du Québec	Sandrine Moreira et al
EPI_ISL_3207613	Canada/QC-1nIUH-5524283176_2/2021	2021-02-02	North America	Canada	Laboratoire de santé publique du Québec	Laboratoire de santé publique du Québec	Sandrine Moreira et al
EPI_ISL_3207616	Canada/QC-1nIUH-5524284532_2/2021	2021-02-03	North America	Canada	Laboratoire de santé publique du Québec	Laboratoire de santé publique du Québec	Sandrine Moreira et al
EPI_ISL_3207618	Canada/QC-1nIUH-5524285163_2/2021	2021-02-04	North America	Canada	Laboratoire de santé publique du Québec	Laboratoire de santé publique du Québec	Sandrine Moreira et al
EPI_ISL_3207617	Canada/QC-1nIUH-5524285200_2/2021	2021-02-04	North America	Canada	Laboratoire de santé publique du Québec	Laboratoire de santé publique du Québec	Sandrine Moreira et al
EPI_ISL_3207619	Canada/QC-1nIUH-5524286126_2/2021	2021-02-04	North America	Canada	Laboratoire de santé publique du Québec	Laboratoire de santé publique du Québec	Sandrine Moreira et al
EPI_ISL_3207621	Canada/QC-1nIUH-5524287321_2/2021	2021-02-05	North America	Canada	Laboratoire de santé publique du Québec	Laboratoire de santé publique du Québec	Sandrine Moreira et al
EPI_ISL_3207620	Canada/QC-1nIUH-5524287365_2/2021	2021-02-05	North America	Canada	Laboratoire de santé publique du Québec	Laboratoire de santé publique du Québec	Sandrine Moreira et al
EPI_ISL_3207622	Canada/QC-1nIUH-5524287382_2/2021	2021-02-05	North America	Canada	Laboratoire de santé publique du Québec	Laboratoire de santé publique du Québec	Sandrine Moreira et al
EPI_ISL_3207626	Canada/QC-1nIUH-5524287768_2/2021	2021-02-06	North America	Canada	Laboratoire de santé publique du Québec	Laboratoire de santé publique du Québec	Sandrine Moreira et al
EPI_ISL_3207625	Canada/QC-1nIUH-5524287783_2/2021	2021-02-06	North America	Canada	Laboratoire de santé publique du Québec	Laboratoire de santé publique du Québec	Sandrine Moreira et al
EPI_ISL_3207623	Canada/QC-1nIUH-5524287788_2/2021	2021-02-06	North America	Canada	Laboratoire de santé publique du Québec	Laboratoire de santé publique du Québec	Sandrine Moreira et al
EPI_ISL_3207624	Canada/QC-1nIUH-5524287954_2/2021	2021-06-02	North America	Canada	Laboratoire de santé publique du Québec	Laboratoire de santé publique du Québec	Sandrine Moreira et al
EPI_ISL_3207627	Canada/QC-1nIUH-5524288119_2/2021	2021-02-07	North America	Canada	Laboratoire de santé publique du Québec	Laboratoire de santé publique du Québec	Sandrine Moreira et al
EPI_ISL_3207631	Canada/QC-1nIUH-5524288368_2/2021	2021-02-07	North America	Canada	Laboratoire de santé publique du Québec	Laboratoire de santé publique du Québec	Sandrine Moreira et al
EPI_ISL_3207628	Canada/QC-1nIUH-5524288395_2/2021	2021-02-07	North America	Canada	Laboratoire de santé publique du Québec	Laboratoire de santé publique du Québec	Sandrine Moreira et al
EPI_ISL_3207629	Canada/QC-1nIUH-5524288420_2/2021	2021-02-07	North America	Canada	Laboratoire de santé publique du Québec	Laboratoire de santé publique du Québec	Sandrine Moreira et al
EPI_ISL_3207630	Canada/QC-1nIUH-5524288442_2/2021	2021-02-07	North America	Canada	Laboratoire de santé publique du Québec	Laboratoire de santé publique du Québec	Sandrine Moreira et al
EPI_ISL_3207633	Canada/QC-1nIUH-5524288718_2/2021	2021-02-08	North America	Canada	Laboratoire de santé publique du Québec	Laboratoire de santé publique du Québec	Sandrine Moreira et al
EPI_ISL_2976040	Canada/QC-1nIUH-5524288748/2021	2021-02-08	North America	Canada	Laboratoire de santé publique du Québec	Laboratoire de santé publique du Québec	Sandrine Moreira et al
EPI_ISL_3207632	Canada/QC-1nIUH-5524288764_2/2021	2021-02-08	North America	Canada	Laboratoire de santé publique du Québec	Laboratoire de santé publique du Québec	Sandrine Moreira et al
EPI_ISL_2976000	Canada/QC-1nIUH-5524288997/2021	2021-02-08	North America	Canada	Laboratoire de santé publique du Québec	Laboratoire de santé publique du Québec	Sandrine Moreira et al
EPI_ISL_2976039	Canada/QC-1nIUH-5524289228/2021	2021-02-08	North America	Canada	Laboratoire de santé publique du Québec	Laboratoire de santé publique du Québec	Sandrine Moreira et al
EPI_ISL_2976041	Canada/QC-1nIUH-5524290238/2021	2021-02-09	North America	Canada	Laboratoire de santé publique du Québec	Laboratoire de santé publique du Québec	Sandrine Moreira et al
EPI_ISL_2976043	Canada/QC-1nIUH-5524290247/2021	2021-02-09	North America	Canada	Laboratoire de santé publique du Québec	Laboratoire de santé publique du Québec	Sandrine Moreira et al
EPI_ISL_2976001	Canada/QC-1nIUH-5524290306/2021	2021-02-09	North America	Canada	Laboratoire de santé publique du Québec	Laboratoire de santé publique du Québec	Sandrine Moreira et al
EPI_ISL_2976042	Canada/QC-1nIUH-5524290803/2021	2021-02-09	North America	Canada	Laboratoire de santé publique du Québec	Laboratoire de santé publique du Québec	Sandrine Moreira et al
EPI_ISL_2976046	Canada/QC-1nIUH-5524292117/2021	2021-02-10	North America	Canada	Laboratoire de santé publique du Québec	Laboratoire de santé publique du Québec	Sandrine Moreira et al
EPI_ISL_2976002	Canada/QC-1nIUH-5524292381/2021	2021-02-10	North America	Canada	Laboratoire de santé publique du Québec	Laboratoire de santé publique du Québec	Sandrine Moreira et al
EPI_ISL_2976044	Canada/QC-1nIUH-5524292850/2021	2021-02-10	North America	Canada	Laboratoire de santé publique du Québec	Laboratoire de santé publique du Québec	Sandrine Moreira et al
EPI_ISL_2976045	Canada/QC-1nIUH-5524292859/2021	2021-02-10	North America	Canada	Laboratoire de santé publique du Québec	Laboratoire de santé publique du Québec	Sandrine Moreira et al
EPI_ISL_2976048	Canada/QC-1nIUH-5524293768/2021	2021-02-11	North America	Canada	Laboratoire de santé publique du Québec	Laboratoire de santé publique du Québec	Sandrine Moreira et al
EPI_ISL_2976047	Canada/QC-1nIUH-5524293846/2021	2021-02-11	North America	Canada	Laboratoire de santé publique du Québec	Laboratoire de santé publique du Québec	Sandrine Moreira et al
EPI_ISL_2976004	Canada/QC-1nIUH-5524293973/2021	2021-02-11	North America	Canada	Laboratoire de santé publique du Québec	Laboratoire de santé publique du Québec	Sandrine Moreira et al
EPI_ISL_2976003	Canada/QC-1nIUH-5524293988/2021	2021-02-11	North America	Canada	Laboratoire de santé publique du Québec	Laboratoire de santé publique du Québec	Sandrine Moreira et al
EPI_ISL_2976333	Canada/QC-1nIUH-5524295589/2021	2021-02-12	North America	Canada	Laboratoire de santé publique du Québec	Laboratoire de santé publique du Québec	Sandrine Moreira et al
EPI_ISL_2976332	Canada/QC-1nIUH-5524295592/2021	2021-02-12	North America	Canada	Laboratoire de santé publique du Québec	Laboratoire de santé publique du Québec	Sandrine Moreira et al
EPI_ISL_2976334	Canada/QC-1nIUH-5524295939/2021	2021-02-12	North America	Canada	Laboratoire de santé publique du Québec	Laboratoire de santé publique du Québec	Sandrine Moreira et al
EPI_ISL_2976307	Canada/QC-1nIUH-5524295952/2021	2021-02-12	North America	Canada	Laboratoire de santé publique du Québec	Laboratoire de santé publique du Québec	Sandrine Moreira et al
EPI_ISL_3102142	Canada/QC-1nIUH-5524295992/2021	2021-02-12	North America	Canada	Laboratoire de santé publique du Québec	Laboratoire de santé publique du Québec	Sandrine Moreira et al
EPI_ISL_2976049	Canada/QC-1nIUH-5524296278/2021	2021-02-12	North America	Canada	Laboratoire de santé publique du Québec	Laboratoire de santé publique du Québec	Sandrine Moreira et al
EPI_ISL_2976312	Canada/QC-1nIUH-5524296398/2021	2021-02-13	North America	Canada	Laboratoire de santé publique du Québec	Laboratoire de santé publique du Québec	Sandrine Moreira et al
EPI_ISL_2976337	Canada/QC-1nIUH-5524296626/2021	2021-02-14	North America	Canada	Laboratoire de santé publique du Québec	Laboratoire de santé publique du Québec	Sandrine Moreira et al
EPI_ISL_2976335	Canada/QC-1nIUH-5524296703/2021	2021-02-13	North America	Canada	Laboratoire de santé publique du Québec	Laboratoire de santé publique du Québec	Sandrine Moreira et al
EPI_ISL_2976336	Canada/QC-1nIUH-5524296864/2021	2021-02-14	North America	Canada	Laboratoire de santé publique du Québec	Laboratoire de santé publique du Québec	Sandrine Moreira et al
EPI_ISL_2976338	Canada/QC-1nIUH-5524297099/2021	2021-02-14	North America	Canada	Laboratoire de santé publique du Québec	Laboratoire de santé publique du Québec	Sandrine Moreira et al
EPI_ISL_3102143	Canada/QC-1nIUH-5524298219/2021	2021-02-15	North America	Canada	Laboratoire de santé publique du Québec	Laboratoire de santé publique du Québec	Sandrine Moreira et al
EPI_ISL_2976050	Canada/QC-1nIUH-5524298285/2021	2021-02-15	North America	Canada	Laboratoire de santé publique du Québec	Laboratoire de santé publique du Québec	Sandrine Moreira et al
EPI_ISL_2976339	Canada/QC-1nIUH-5524305215/2021	2021-02-20	North America	Canada	Laboratoire de santé publique du Québec	Laboratoire de santé publique du Québec	Sandrine Moreira et al
EPI_ISL_2976313	Canada/QC-1nIUH-5524307200/2021	2021-02-22	North America	Canada	Laboratoire de santé publique du Québec	Laboratoire de santé publique du Québec	Sandrine Moreira et al
EPI_ISL_2976314	Canada/QC-1nIUH-5524307490/2021	2021-02-22	North America	Canada	Laboratoire de santé publique du Québec	Laboratoire de santé publique du Québec	Sandrine Moreira et al
EPI_ISL_2824435	Canada/QC-1nIUH-5524312552/2021	2021-02-23	North America	Canada	Laboratoire de santé publique du Québec	Laboratoire de santé publique du Québec	Sandrine Moreira et al
EPI_ISL_2824436	Canada/QC-1nIUH-5524312554/2021	2021-02-23	North America	Canada	Laboratoire de santé publique du Québec	Laboratoire de santé publique du Québec	Sandrine Moreira et al
EPI_ISL_2824437	Canada/QC-1nIUH-5524312556/2021	2021-02-23	North America	Canada	Laboratoire de santé publique du Québec	Laboratoire de santé publique du Québec	Sandrine Moreira et al
EPI_ISL_2824432	Canada/QC-1nIUH-5524313410/2021	2021-02-25	North America	Canada	Laboratoire de santé publique du Québec	Laboratoire de santé publique du Québec	Sandrine Moreira et al
EPI_ISL_2824433	Canada/QC-1nIUH-5524313412/2021	2021-02-25	North America	Canada	Laboratoire de santé publique du Québec	Laboratoire de santé publique du Québec	Sandrine Moreira et al
EPI_ISL_2824434	Canada/QC-1nIUH-5524313419/2021	2021-02-25	North America	Canada	Laboratoire de santé publique du Québec	Laboratoire de santé publique du Québec	Sandrine Moreira et al
EPI_ISL_2824430	Canada/QC-1nIUH-5524313421/2021	2021-02-25	North America	Canada	Laboratoire de santé publique du Québec	Laboratoire de santé publique du Québec	Sandrine Moreira et al
EPI_ISL_2824431	Canada/QC-1nIUH-5524313426/2021	2021-02-24	North America	Canada	Laboratoire de santé publique du Québec	Laboratoire de santé publique du Québec	Sandrine Moreira et al
EPI_ISL_2824444	Canada/QC-1nIUH-5524314234/2021	2021-02-25	North America	Canada	Laboratoire de santé publique du Québec	Laboratoire de santé publique du Québec	Sandrine Moreira et al
EPI_ISL_2824443	Canada/QC-1nIUH-5524314235/2021	2021-02-25	North America	Canada	Laboratoire de santé publique du Québec	Laboratoire de santé publique du Québec	Sandrine Moreira et al
EPI_ISL_2824441	Canada/QC-1nIUH-5524314236/2021	2021-02-25	North America	Canada	Laboratoire de santé publique du Québec	Laboratoire de santé publique du Québec	Sandrine Moreira et al
EPI_ISL_2824445	Canada/QC-1nIUH-5524314238/2021	2021-02-26	North America	Canada	Laboratoire de santé publique du Québec	Laboratoire de santé publique du Québec	Sandrine Moreira et al
EPI_ISL_2824449	Canada/QC-1nIUH-5524314241/2021	2021-02-26	North America	Canada	Laboratoire de santé publique du Québec	Laboratoire de santé publique du Québec	Sandrine Moreira et al
EPI_ISL_2824448	Canada/QC-1nIUH-5524314242/2021	2021-02-25	North America	Canada	Laboratoire de santé publique du Québec	Laboratoire de santé publique du Québec	Sandrine Moreira et al
EPI_ISL_2824451	Canada/QC-1nIUH-5524314244/2021	2021-02-25	North America	Canada	Laboratoire de santé publique du Québec	Laboratoire de santé publique du Québec	Sandrine Moreira et al
EPI_ISL_2824450	Canada/QC-1nIUH-5524314245/2021	2021-02-26	North America	Canada	Laboratoire de santé publique du Québec	Laboratoire de santé publique du Québec	Sandrine Moreira et al
EPI_ISL_2824447	Canada/QC-1nIUH-5524314247/2021	2021-02-26	North America	Canada	Laboratoire de santé publique du Québec	Laboratoire de santé publique du Québec	Sandrine Moreira et al
EPI_ISL_2824446	Canada/QC-1nIUH-5524314254/2021	2021-02-26	North America	Canada	Laboratoire de santé publique du Québec	Laboratoire de santé publique du Québec	Sandrine Moreira et al
EPI_ISL_2824438	Canada/QC-1nIUH-5524314255/2021	2021-02-26	North America	Canada	Laboratoire de santé publique du Québec	Laboratoire de santé publique du Québec	Sandrine Moreira et al
EPI_ISL_2824442	Canada/QC-1nIUH-5524314967/2021	2021-02-25	North America	Canada	Laboratoire de santé publique du Québec	Laboratoire de santé publique du Québec	Sandrine Moreira et al
EPI_ISL_2824440	Canada/QC-1nIUH-5524314973/2021	2021-02-27	North America	Canada	Laboratoire de santé publique du Québec	Laboratoire de santé publique du Québec	Sandrine Moreira et al
EPI_ISL_2824439	Canada/QC-1nIUH-5524314992/2021	2021-02-26	North America	Canada	Laboratoire de santé publique du Québec	Laboratoire de santé publique du Québec	Sandrine Moreira et al
EPI_ISL_2824452	Canada/QC-1nIUH-5524315891/2021	2021-02-28	North America	Canada	Laboratoire de santé publique du Québec	Laboratoire de santé publique du Québec	Sandrine Moreira et al
EPI_ISL_2824453	Canada/QC-1nIUH-5524315905/2021	2021-02-28	North America	Canada	Laboratoire de santé publique du Québec	Laboratoire de santé publique du Québec	Sandrine Moreira et al
EPI_ISL_2824456	Canada/QC-1nIUH-5524317314/2021	2021-03-01	North America	Canada	Laboratoire de santé publique du Québec	Laboratoire de santé publique du Québec	Sandrine Moreira et al
EPI_ISL_2824457	Canada/QC-1nIUH-5524317329/2021	2021-03-01	North America	Canada	Laboratoire de santé publique du Québec	Laboratoire de santé publique du Québec	Sandrine Moreira et al
EPI_ISL_2824454	Canada/QC-1nIUH-5524317332/2021	2021-02-28	North America	Canada	Laboratoire de santé publique du Québec	Laboratoire de santé publique du Québec	Sandrine Moreira et al
EPI_ISL_2824455	Canada/QC-1nIUH-5524317358/2021	2021-02-28	North America	Canada	Laboratoire de santé publique du Québec	Laboratoire de santé publique du Québec	Sandrine Moreira et al
EPI_ISL_2824458	Canada/QC-1nIUH-5524318650/2021	2021-03-02	North America	Canada	Laboratoire de santé publique du Québec	Laboratoire de santé publique du Québec	Sandrine Moreira et al
EPI_ISL_2824459	Canada/QC-1nIUH-5524318666/2021	2021-03-02	North America	Canada	Laboratoire de santé publique du Québec	Laboratoire de santé publique du Québec	Sandrine Moreira et al
EPI_ISL_2824460	Canada/QC-1nIUH-5524318693/2021	2021-03-02	North America	Canada	Laboratoire de santé publique du Québec	Laboratoire de santé publique du Québec	Sandrine Moreira et al
EPI_ISL_2824461	Canada/QC-1nIUH-5524318710/2021	2021-03-01	North America	Canada	Laboratoire de santé publique du Québec	Laboratoire de santé publique du Québec	Sandrine Moreira et al
EPI_ISL_2976340	Canada/QC-1nIUH-5524320238/2021	2021-03-02	North America	Canada	Laboratoire de santé publique du Québec	Laboratoire de santé publique du Québec	Sandrine Moreira et al
EPI_ISL_2976343	Canada/QC-1nIUH-5524320256/2021	2021-03-02	North America	Canada	Laboratoire de santé publique du Québec	Laboratoire de santé publique du Québec	Sandrine Moreira et al
EPI_ISL_2976341	Canada/QC-1nIUH-5524320284/2021	2021-03-03	North America	Canada	Laboratoire de santé publique du Québec	Laboratoire de santé publique du Québec	Sandrine Moreira et al
EPI_ISL_2976342	Canada/QC-1nIUH-5524320290/2021	2021-03-03	North America	Canada	Laboratoire de santé publique du Québec	Laboratoire de santé publique du Québec	Sandrine Moreira et al
EPI_ISL_2969758	Canada/QC-1nIUH-5524321949/2021	2021-03-05	North America	Canada	Laboratoire de santé publique du Québec	Laboratoire de santé publique du Québec	Sandrine Moreira et al
EPI_ISL_2969756	Canada/QC-1nIUH-5524322007/2021	2021-03-05	North America	Canada	Laboratoire de santé publique du Québec	Laboratoire de santé publique du Québec	Sandrine Moreira et al
EPI_ISL_2969757	Canada/QC-1nIUH-5524322010/2021	2021-03-05	North America	Canada	Laboratoire de santé publique du Québec	Laboratoire de santé publique du Québec	Sandrine Moreira et al
EPI_ISL_2969760	Canada/QC-1nIUH-5524322326/2021	2021-03-06	North America	Canada	Laboratoire de santé publique du Québec	Laboratoire de santé publique du Québec	Sandrine Moreira et al
EPI_ISL_2969761	Canada/QC-1nIUH-5524322333/2021	2021-03-06	North America	Canada	Laboratoire de santé publique du Québec	Laboratoire de santé publique du Québec	Sandrine Moreira et al
EPI_ISL_2969762	Canada/QC-1nIUH-5524322343/2021	2021-03-06	North America	Canada	Laboratoire de santé publique du Québec	Laboratoire de santé publique du Québec	Sandrine Moreira et al
EPI_ISL_2969759	Canada/QC-1nIUH-5524322631/2021	2021-03-06	North America	Canada	Laboratoire de santé publique du Québec	Laboratoire de santé publique du Québec	Sandrine Moreira et al
EPI_ISL_2969764	Canada/QC-1nIUH-5524322797/2021	2021-03-07	North America	Canada	Laboratoire de santé publique du Québec	Laboratoire de santé publique du Québec	Sandrine Moreira et al
EPI_ISL_2969763	Canada/QC-1nIUH-5524322838/2021	2021-03-07	North America	Canada	Laboratoire de santé publique du Québec	Laboratoire de santé publique du Québec	Sandrine Moreira et al
EPI_ISL_2969765	Canada/QC-1nIUH-5524322958/2021	2021-03-07	North America	Canada	Laboratoire de santé publique du Québec	Laboratoire de santé publique du Québec	Sandrine Moreira et al
EPI_ISL_2969767	Canada/QC-1nIUH-5524323678/2021	2021-03-08	North America	Canada	Laboratoire de santé publique du Québec	Laboratoire de santé publique du Québec	Sandrine Moreira et al
EPI_ISL_2969768	Canada/QC-1nIUH-5524323685/2021	2021-03-08	North America	Canada	Laboratoire de santé publique du Québec	Laboratoire de santé publique du Québec	Sandrine Moreira et al
EPI_ISL_2969766	Canada/QC-1nIUH-5524323738/2021	2021-03-08	North America	Canada	Laboratoire de santé publique du Québec	Laboratoire de santé publique du Québec	Sandrine Moreira et al
EPI_ISL_2969769	Canada/QC-1nIUH-5524325116/2021	2021-03-09	North America	Canada	Laboratoire de santé publique du Québec	Laboratoire de santé publique du Québec	Sandrine Moreira et al
EPI_ISL_2969770	Canada/QC-1nIUH-5524325300/2021	2021-03-09	North America	Canada	Laboratoire de santé publique du Québec	Laboratoire de santé publique du Québec	Sandrine Moreira et al
EPI_ISL_2969771	Canada/QC-1nIUH-5524325311/2021	2021-03-09	North America	Canada	Laboratoire de santé publique du Québec	Laboratoire de santé publique du Québec	Sandrine Moreira et al
EPI_ISL_2969772	Canada/QC-1nIUH-5524325315/2021	2021-03-09	North America	Canada	Laboratoire de santé publique du Québec	Laboratoire de santé publique du Québec	Sandrine Moreira et al
EPI_ISL_2969774	Canada/QC-1nIUH-5524327066/2021	2021-03-10	North America	Canada	Laboratoire de santé publique du Québec	Laboratoire de santé publique du Québec	Sandrine Moreira et al
EPI_ISL_2969773	Canada/QC-1nIUH-5524327174/2021	2021-03-10	North America	Canada	Laboratoire de santé publique du Québec	Laboratoire de santé publique du Québec	Sandrine Moreira et al
EPI_ISL_2969775	Canada/QC-1nIUH-5524328413/2021	2021-03-11	North America	Canada	Laboratoire de santé publique du Québec	Laboratoire de santé publique du Québec	Sandrine Moreira et al
EPI_ISL_2969776	Canada/QC-1nIUH-5524329034/2021	2021-03-11	North America	Canada	Laboratoire de santé publique du Québec	Laboratoire de santé publique du Québec	Sandrine Moreira et al
EPI_ISL_2969777	Canada/QC-1nIUH-5524329037/2021	2021-03-11	North America	Canada	Laboratoire de santé publique du Québec	Laboratoire de santé publique du Québec	Sandrine Moreira et al
EPI_ISL_2969779	Canada/QC-1nIUH-5524329881/2021	2021-03-12	North America	Canada	Laboratoire de santé publique du Québec	Laboratoire de santé publique du Québec	Sandrine Moreira et al
EPI_ISL_2969778	Canada/QC-1nIUH-5524329904/2021	2021-03-12	North America	Canada	Laboratoire de santé publique du Québec	Laboratoire de santé publique du Québec	Sandrine Moreira et al
EPI_ISL_2969780	Canada/QC-1nIUH-5524330014/2021	2021-03-12	North America	Canada	Laboratoire de santé publique du Québec	Laboratoire de santé publique du Québec	Sandrine Moreira et al
EPI_ISL_2969781	Canada/QC-1nIUH-5524330024/2021	2021-03-12	North America	Canada	Laboratoire de santé publique du Québec	Laboratoire de santé publique du Québec	Sandrine Moreira et al
EPI_ISL_2969782	Canada/QC-1nIUH-5524330895/2021	2021-03-13	North America	Canada	Laboratoire de santé publique du Québec	Laboratoire de santé publique du Québec	Sandrine Moreira et al
EPI_ISL_2969792	Canada/QC-1nIUH-5524331354/2021	2021-03-14	North America	Canada	Laboratoire de santé publique du Québec	Laboratoire de santé publique du Québec	Sandrine Moreira et al
EPI_ISL_2969788	Canada/QC-1nIUH-5524331722/2021	2021-03-14	North America	Canada	Laboratoire de santé publique du Québec	Laboratoire de santé publique du Québec	Sandrine Moreira et al
EPI_ISL_2969790	Canada/QC-1nIUH-5524332515/2021	2021-03-15	North America	Canada	Laboratoire de santé publique du Québec	Laboratoire de santé publique du Québec	Sandrine Moreira et al
EPI_ISL_2969789	Canada/QC-1nIUH-5524332581/2021	2021-03-15	North America	Canada	Laboratoire de santé publique du Québec	Laboratoire de santé publique du Québec	Sandrine Moreira et al
EPI_ISL_2969791	Canada/QC-1nIUH-5524332770/2021	2021-03-15	North America	Canada	Laboratoire de santé publique du Québec	Laboratoire de santé publique du Québec	Sandrine Moreira et al
EPI_ISL_2969783	Canada/QC-1nIUH-5524333924/2021	2021-03-16	North America	Canada	Laboratoire de santé publique du Québec	Laboratoire de santé publique du Québec	Sandrine Moreira et al
EPI_ISL_2969785	Canada/QC-1nIUH-5524334257/2021	2021-03-16	North America	Canada	Laboratoire de santé publique du Québec	Laboratoire de santé publique du Québec	Sandrine Moreira et al
EPI_ISL_2969784	Canada/QC-1nIUH-5524334500/2021	2021-03-16	North America	Canada	Laboratoire de santé publique du Québec	Laboratoire de santé publique du Québec	Sandrine Moreira et al
EPI_ISL_2969786	Canada/QC-1nIUH-5524334517/2021	2021-03-16	North America	Canada	Laboratoire de santé publique du Québec	Laboratoire de santé publique du Québec	Sandrine Moreira et al
EPI_ISL_2969787	Canada/QC-1nIUH-5524334536/2021	2021-03-16	North America	Canada	Laboratoire de santé publique du Québec	Laboratoire de santé publique du Québec	Sandrine Moreira et al
EPI_ISL_2969794	Canada/QC-1nIUH-5524337075/2021	2021-03-18	North America	Canada	Laboratoire de santé publique du Québec	Laboratoire de santé publique du Québec	Sandrine Moreira et al
EPI_ISL_2969795	Canada/QC-1nIUH-5524337142/2021	2021-03-18	North America	Canada	Laboratoire de santé publique du Québec	Laboratoire de santé publique du Québec	Sandrine Moreira et al
EPI_ISL_2969793	Canada/QC-1nIUH-5524337164/2021	2021-03-18	North America	Canada	Laboratoire de santé publique du Québec	Laboratoire de santé publique du Québec	Sandrine Moreira et al
EPI_ISL_2969796	Canada/QC-1nIUH-5524337181/2021	2021-03-18	North America	Canada	Laboratoire de santé publique du Québec	Laboratoire de santé publique du Québec	Sandrine Moreira et al
EPI_ISL_2969797	Canada/QC-1nIUH-5524337521/2021	2021-03-18	North America	Canada	Laboratoire de santé publique du Québec	Laboratoire de santé publique du Québec	Sandrine Moreira et al
EPI_ISL_2969798	Canada/QC-1nIUH-5524339406/2021	2021-03-19	North America	Canada	Laboratoire de santé publique du Québec	Laboratoire de santé publique du Québec	Sandrine Moreira et al
EPI_ISL_3207808	Canada/QC-1nIUH-5524339676_2/2021	2021-03-20	North America	Canada	Laboratoire de santé publique du Québec	Laboratoire de santé publique du Québec	Sandrine Moreira et al
EPI_ISL_3207809	Canada/QC-1nIUH-5524340002_2/2021	2021-03-20	North America	Canada	Laboratoire de santé publique du Québec	Laboratoire de santé publique du Québec	Sandrine Moreira et al
EPI_ISL_3207810	Canada/QC-1nIUH-5524340410_2/2021	2021-03-21	North America	Canada	Laboratoire de santé publique du Québec	Laboratoire de santé publique du Québec	Sandrine Moreira et al
EPI_ISL_3207781	Canada/QC-1nIUH-5524341077_2/2021	2021-03-21	North America	Canada	Laboratoire de santé publique du Québec	Laboratoire de santé publique du Québec	Sandrine Moreira et al
EPI_ISL_3207811	Canada/QC-1nIUH-5524341139_2/2021	2021-03-21	North America	Canada	Laboratoire de santé publique du Québec	Laboratoire de santé publique du Québec	Sandrine Moreira et al
EPI_ISL_3207812	Canada/QC-1nIUH-5524341174_2/2021	2021-03-22	North America	Canada	Laboratoire de santé publique du Québec	Laboratoire de santé publique du Québec	Sandrine Moreira et al
EPI_ISL_3207813	Canada/QC-1nIUH-5524341222_2/2021	2021-03-22	North America	Canada	Laboratoire de santé publique du Québec	Laboratoire de santé publique du Québec	Sandrine Moreira et al
EPI_ISL_3207814	Canada/QC-1nIUH-5524341329_2/2021	2021-03-22	North America	Canada	Laboratoire de santé publique du Québec	Laboratoire de santé publique du Québec	Sandrine Moreira et al
EPI_ISL_3207815	Canada/QC-1nIUH-5524341619_2/2021	2021-03-22	North America	Canada	Laboratoire de santé publique du Québec	Laboratoire de santé publique du Québec	Sandrine Moreira et al
EPI_ISL_3207817	Canada/QC-1nIUH-5524343520_2/2021	2021-03-23	North America	Canada	Laboratoire de santé publique du Québec	Laboratoire de santé publique du Québec	Sandrine Moreira et al
EPI_ISL_3207816	Canada/QC-1nIUH-5524343879_2/2021	2021-03-23	North America	Canada	Laboratoire de santé publique du Québec	Laboratoire de santé publique du Québec	Sandrine Moreira et al
EPI_ISL_3207818	Canada/QC-1nIUH-5524343913_2/2021	2021-03-23	North America	Canada	Laboratoire de santé publique du Québec	Laboratoire de santé publique du Québec	Sandrine Moreira et al
EPI_ISL_3207819	Canada/QC-1nIUH-5524344313_2/2021	2021-03-23	North America	Canada	Laboratoire de santé publique du Québec	Laboratoire de santé publique du Québec	Sandrine Moreira et al
EPI_ISL_3207820	Canada/QC-1nIUH-5524344738_2/2021	2021-03-24	North America	Canada	Laboratoire de santé publique du Québec	Laboratoire de santé publique du Québec	Sandrine Moreira et al
EPI_ISL_3207821	Canada/QC-1nIUH-5524345112_2/2021	2021-03-24	North America	Canada	Laboratoire de santé publique du Québec	Laboratoire de santé publique du Québec	Sandrine Moreira et al
EPI_ISL_3207822	Canada/QC-1nIUH-5524345558_2/2021	2021-03-24	North America	Canada	Laboratoire de santé publique du Québec	Laboratoire de santé publique du Québec	Sandrine Moreira et al
EPI_ISL_3207823	Canada/QC-1nIUH-5524345560_2/2021	2021-03-24	North America	Canada	Laboratoire de santé publique du Québec	Laboratoire de santé publique du Québec	Sandrine Moreira et al
EPI_ISL_2975468	Canada/QC-1nIUH-5524345725/2021	2021-03-24	North America	Canada	Laboratoire de santé publique du Québec	Laboratoire de santé publique du Québec	Sandrine Moreira et al
EPI_ISL_3207825	Canada/QC-1nIUH-5524345763_2/2021	2021-03-24	North America	Canada	Laboratoire de santé publique du Québec	Laboratoire de santé publique du Québec	Sandrine Moreira et al
EPI_ISL_3207826	Canada/QC-1nIUH-5524345804_2/2021	2021-03-24	North America	Canada	Laboratoire de santé publique du Québec	Laboratoire de santé publique du Québec	Sandrine Moreira et al
EPI_ISL_3207824	Canada/QC-1nIUH-5524346051_2/2021	2021-03-24	North America	Canada	Laboratoire de santé publique du Québec	Laboratoire de santé publique du Québec	Sandrine Moreira et al
EPI_ISL_2975469	Canada/QC-1nIUH-5524346386/2021	2021-03-25	North America	Canada	Laboratoire de santé publique du Québec	Laboratoire de santé publique du Québec	Sandrine Moreira et al
EPI_ISL_2975471	Canada/QC-1nIUH-5524346688/2021	2021-03-25	North America	Canada	Laboratoire de santé publique du Québec	Laboratoire de santé publique du Québec	Sandrine Moreira et al
EPI_ISL_2975470	Canada/QC-1nIUH-5524347222/2021	2021-03-25	North America	Canada	Laboratoire de santé publique du Québec	Laboratoire de santé publique du Québec	Sandrine Moreira et al
EPI_ISL_2975473	Canada/QC-1nIUH-5524350453/2021	2021-03-28	North America	Canada	Laboratoire de santé publique du Québec	Laboratoire de santé publique du Québec	Sandrine Moreira et al
EPI_ISL_2975472	Canada/QC-1nIUH-5524350468/2021	2021-03-28	North America	Canada	Laboratoire de santé publique du Québec	Laboratoire de santé publique du Québec	Sandrine Moreira et al
EPI_ISL_2975474	Canada/QC-1nIUH-5524352684/2021	2021-03-30	North America	Canada	Laboratoire de santé publique du Québec	Laboratoire de santé publique du Québec	Sandrine Moreira et al
EPI_ISL_2975476	Canada/QC-1nIUH-5524354458/2021	2021-03-31	North America	Canada	Laboratoire de santé publique du Québec	Laboratoire de santé publique du Québec	Sandrine Moreira et al
EPI_ISL_2975475	Canada/QC-1nIUH-5524354811/2021	2021-03-31	North America	Canada	Laboratoire de santé publique du Québec	Laboratoire de santé publique du Québec	Sandrine Moreira et al
EPI_ISL_3093996	Canada/QC-1nIUH-5524354995/2021	2021-03-31	North America	Canada	Laboratoire de santé publique du Québec	Laboratoire de santé publique du Québec	Sandrine Moreira et al
EPI_ISL_3094004	Canada/QC-1nIUH-5524357343/2021	2021-04-02	North America	Canada	Laboratoire de santé publique du Québec	Laboratoire de santé publique du Québec	Sandrine Moreira et al
EPI_ISL_2975477	Canada/QC-1nIUH-5524357441/2021	2021-04-02	North America	Canada	Laboratoire de santé publique du Québec	Laboratoire de santé publique du Québec	Sandrine Moreira et al
EPI_ISL_3094000	Canada/QC-1nIUH-5524357765/2021	2021-04-02	North America	Canada	Laboratoire de santé publique du Québec	Laboratoire de santé publique du Québec	Sandrine Moreira et al
EPI_ISL_3094010	Canada/QC-1nIUH-5524358086/2021	2021-04-03	North America	Canada	Laboratoire de santé publique du Québec	Laboratoire de santé publique du Québec	Sandrine Moreira et al
EPI_ISL_3094014	Canada/QC-1nIUH-5524358171/2021	2021-04-03	North America	Canada	Laboratoire de santé publique du Québec	Laboratoire de santé publique du Québec	Sandrine Moreira et al
EPI_ISL_2975478	Canada/QC-1nIUH-5524358911/2021	2021-04-04	North America	Canada	Laboratoire de santé publique du Québec	Laboratoire de santé publique du Québec	Sandrine Moreira et al
EPI_ISL_3094018	Canada/QC-1nIUH-5524359014/2021	2021-04-04	North America	Canada	Laboratoire de santé publique du Québec	Laboratoire de santé publique du Québec	Sandrine Moreira et al
EPI_ISL_3094022	Canada/QC-1nIUH-5524359208/2021	2021-04-04	North America	Canada	Laboratoire de santé publique du Québec	Laboratoire de santé publique du Québec	Sandrine Moreira et al
EPI_ISL_3094026	Canada/QC-1nIUH-5524359656/2021	2021-04-05	North America	Canada	Laboratoire de santé publique du Québec	Laboratoire de santé publique du Québec	Sandrine Moreira et al
EPI_ISL_3094035	Canada/QC-1nIUH-5524359756/2021	2021-04-05	North America	Canada	Laboratoire de santé publique du Québec	Laboratoire de santé publique du Québec	Sandrine Moreira et al
EPI_ISL_3094038	Canada/QC-1nIUH-5524359933/2021	2021-04-05	North America	Canada	Laboratoire de santé publique du Québec	Laboratoire de santé publique du Québec	Sandrine Moreira et al
EPI_ISL_2975479	Canada/QC-1nIUH-5524359940/2021	2021-04-05	North America	Canada	Laboratoire de santé publique du Québec	Laboratoire de santé publique du Québec	Sandrine Moreira et al
EPI_ISL_2975480	Canada/QC-1nIUH-5524361133/2021	2021-04-06	North America	Canada	Laboratoire de santé publique du Québec	Laboratoire de santé publique du Québec	Sandrine Moreira et al
EPI_ISL_2975481	Canada/QC-1nIUH-5524361358/2021	2021-04-06	North America	Canada	Laboratoire de santé publique du Québec	Laboratoire de santé publique du Québec	Sandrine Moreira et al
EPI_ISL_3094042	Canada/QC-1nIUH-5524361633/2021	2021-04-06	North America	Canada	Laboratoire de santé publique du Québec	Laboratoire de santé publique du Québec	Sandrine Moreira et al
EPI_ISL_2975482	Canada/QC-1nIUH-5524362336/2021	2021-04-07	North America	Canada	Laboratoire de santé publique du Québec	Laboratoire de santé publique du Québec	Sandrine Moreira et al
EPI_ISL_3094047	Canada/QC-1nIUH-5524362357/2021	2021-04-07	North America	Canada	Laboratoire de santé publique du Québec	Laboratoire de santé publique du Québec	Sandrine Moreira et al
EPI_ISL_3094051	Canada/QC-1nIUH-5524362477/2021	2021-04-07	North America	Canada	Laboratoire de santé publique du Québec	Laboratoire de santé publique du Québec	Sandrine Moreira et al
EPI_ISL_3094054	Canada/QC-1nIUH-5524364176/2021	2021-04-08	North America	Canada	Laboratoire de santé publique du Québec	Laboratoire de santé publique du Québec	Sandrine Moreira et al
EPI_ISL_3094057	Canada/QC-1nIUH-5524364695/2021	2021-04-08	North America	Canada	Laboratoire de santé publique du Québec	Laboratoire de santé publique du Québec	Sandrine Moreira et al
EPI_ISL_3094087	Canada/QC-1nIUH-5524365715/2021	2021-04-09	North America	Canada	Laboratoire de santé publique du Québec	Laboratoire de santé publique du Québec	Sandrine Moreira et al
EPI_ISL_3094076	Canada/QC-1nIUH-5524366571/2021	2021-04-09	North America	Canada	Laboratoire de santé publique du Québec	Laboratoire de santé publique du Québec	Sandrine Moreira et al
EPI_ISL_3094090	Canada/QC-1nIUH-5524367200/2021	2021-04-10	North America	Canada	Laboratoire de santé publique du Québec	Laboratoire de santé publique du Québec	Sandrine Moreira et al
EPI_ISL_3094079	Canada/QC-1nIUH-5524367219/2021	2021-04-10	North America	Canada	Laboratoire de santé publique du Québec	Laboratoire de santé publique du Québec	Sandrine Moreira et al
EPI_ISL_2975484	Canada/QC-1nIUH-5524367575/2021	2021-04-10	North America	Canada	Laboratoire de santé publique du Québec	Laboratoire de santé publique du Québec	Sandrine Moreira et al
EPI_ISL_3094083	Canada/QC-1nIUH-5524367727/2021	2021-04-10	North America	Canada	Laboratoire de santé publique du Québec	Laboratoire de santé publique du Québec	Sandrine Moreira et al
EPI_ISL_3094093	Canada/QC-1nIUH-5524368163/2021	2021-04-11	North America	Canada	Laboratoire de santé publique du Québec	Laboratoire de santé publique du Québec	Sandrine Moreira et al
EPI_ISL_3094096	Canada/QC-1nIUH-5524368275/2021	2021-04-11	North America	Canada	Laboratoire de santé publique du Québec	Laboratoire de santé publique du Québec	Sandrine Moreira et al
EPI_ISL_3094100	Canada/QC-1nIUH-5524368362/2021	2021-04-11	North America	Canada	Laboratoire de santé publique du Québec	Laboratoire de santé publique du Québec	Sandrine Moreira et al
EPI_ISL_3094104	Canada/QC-1nIUH-5524369332/2021	2021-04-12	North America	Canada	Laboratoire de santé publique du Québec	Laboratoire de santé publique du Québec	Sandrine Moreira et al
EPI_ISL_3094107	Canada/QC-1nIUH-5524369342/2021	2021-04-12	North America	Canada	Laboratoire de santé publique du Québec	Laboratoire de santé publique du Québec	Sandrine Moreira et al
EPI_ISL_3094111	Canada/QC-1nIUH-5524370789/2021	2021-04-13	North America	Canada	Laboratoire de santé publique du Québec	Laboratoire de santé publique du Québec	Sandrine Moreira et al
EPI_ISL_2975486	Canada/QC-1nIUH-5524370830/2021	2021-04-13	North America	Canada	Laboratoire de santé publique du Québec	Laboratoire de santé publique du Québec	Sandrine Moreira et al
EPI_ISL_2975485	Canada/QC-1nIUH-5524371642/2021	2021-04-13	North America	Canada	Laboratoire de santé publique du Québec	Laboratoire de santé publique du Québec	Sandrine Moreira et al
EPI_ISL_3094115	Canada/QC-1nIUH-5524372670/2021	2021-04-14	North America	Canada	Laboratoire de santé publique du Québec	Laboratoire de santé publique du Québec	Sandrine Moreira et al
EPI_ISL_2975487	Canada/QC-1nIUH-5524373975/2021	2021-04-14	North America	Canada	Laboratoire de santé publique du Québec	Laboratoire de santé publique du Québec	Sandrine Moreira et al
EPI_ISL_3094119	Canada/QC-1nIUH-5524374470/2021	2021-04-15	North America	Canada	Laboratoire de santé publique du Québec	Laboratoire de santé publique du Québec	Sandrine Moreira et al
EPI_ISL_2975483	Canada/QC-1nIUH-5524374522/2021	2021-04-15	North America	Canada	Laboratoire de santé publique du Québec	Laboratoire de santé publique du Québec	Sandrine Moreira et al
EPI_ISL_3094130	Canada/QC-1nIUH-5524375066/2021	2021-04-15	North America	Canada	Laboratoire de santé publique du Québec	Laboratoire de santé publique du Québec	Sandrine Moreira et al
EPI_ISL_3094129	Canada/QC-1nIUH-5524375094/2021	2021-04-15	North America	Canada	Laboratoire de santé publique du Québec	Laboratoire de santé publique du Québec	Sandrine Moreira et al
EPI_ISL_3094123	Canada/QC-1nIUH-5524375107/2021	2021-04-15	North America	Canada	Laboratoire de santé publique du Québec	Laboratoire de santé publique du Québec	Sandrine Moreira et al
EPI_ISL_3094124	Canada/QC-1nIUH-5524375292/2021	2021-04-15	North America	Canada	Laboratoire de santé publique du Québec	Laboratoire de santé publique du Québec	Sandrine Moreira et al
EPI_ISL_3094125	Canada/QC-1nIUH-5524375336/2021	2021-04-15	North America	Canada	Laboratoire de santé publique du Québec	Laboratoire de santé publique du Québec	Sandrine Moreira et al
EPI_ISL_3094126	Canada/QC-1nIUH-5524375484/2021	2021-04-15	North America	Canada	Laboratoire de santé publique du Québec	Laboratoire de santé publique du Québec	Sandrine Moreira et al
EPI_ISL_2975488	Canada/QC-1nIUH-5524375489/2021	2021-04-15	North America	Canada	Laboratoire de santé publique du Québec	Laboratoire de santé publique du Québec	Sandrine Moreira et al
EPI_ISL_3094127	Canada/QC-1nIUH-5524375575/2021	2021-04-15	North America	Canada	Laboratoire de santé publique du Québec	Laboratoire de santé publique du Québec	Sandrine Moreira et al
EPI_ISL_3094128	Canada/QC-1nIUH-5524375581/2021	2021-04-15	North America	Canada	Laboratoire de santé publique du Québec	Laboratoire de santé publique du Québec	Sandrine Moreira et al
EPI_ISL_3094131	Canada/QC-1nIUH-5524375613/2021	2021-04-15	North America	Canada	Laboratoire de santé publique du Québec	Laboratoire de santé publique du Québec	Sandrine Moreira et al
EPI_ISL_2975886	Canada/QC-1nIUH-5524378084/2021	2021-04-18	North America	Canada	Laboratoire de santé publique du Québec	Laboratoire de santé publique du Québec	Sandrine Moreira et al
EPI_ISL_3094072	Canada/QC-1nIUH-5524378346/2021	2021-04-18	North America	Canada	Laboratoire de santé publique du Québec	Laboratoire de santé publique du Québec	Sandrine Moreira et al
EPI_ISL_2975887	Canada/QC-1nIUH-5524379040/2021	2021-04-19	North America	Canada	Laboratoire de santé publique du Québec	Laboratoire de santé publique du Québec	Sandrine Moreira et al
EPI_ISL_2975885	Canada/QC-1nIUH-5524380254/2021	2021-04-19	North America	Canada	Laboratoire de santé publique du Québec	Laboratoire de santé publique du Québec	Sandrine Moreira et al
EPI_ISL_3094061	Canada/QC-1nIUH-5524380512/2021	2021-04-19	North America	Canada	Laboratoire de santé publique du Québec	Laboratoire de santé publique du Québec	Sandrine Moreira et al
EPI_ISL_3094068	Canada/QC-1nIUH-5524380689/2021	2021-04-19	North America	Canada	Laboratoire de santé publique du Québec	Laboratoire de santé publique du Québec	Sandrine Moreira et al
EPI_ISL_2975883	Canada/QC-1nIUH-5524381103/2021	2021-04-20	North America	Canada	Laboratoire de santé publique du Québec	Laboratoire de santé publique du Québec	Sandrine Moreira et al
EPI_ISL_2975884	Canada/QC-1nIUH-5524381122/2021	2021-04-20	North America	Canada	Laboratoire de santé publique du Québec	Laboratoire de santé publique du Québec	Sandrine Moreira et al
EPI_ISL_2975888	Canada/QC-1nIUH-5524383031/2021	2021-04-21	North America	Canada	Laboratoire de santé publique du Québec	Laboratoire de santé publique du Québec	Sandrine Moreira et al
EPI_ISL_2975889	Canada/QC-1nIUH-5524383077/2021	2021-04-21	North America	Canada	Laboratoire de santé publique du Québec	Laboratoire de santé publique du Québec	Sandrine Moreira et al
EPI_ISL_2975891	Canada/QC-1nIUH-5524383248/2021	2021-04-21	North America	Canada	Laboratoire de santé publique du Québec	Laboratoire de santé publique du Québec	Sandrine Moreira et al
EPI_ISL_2975890	Canada/QC-1nIUH-5524383377/2021	2021-04-21	North America	Canada	Laboratoire de santé publique du Québec	Laboratoire de santé publique du Québec	Sandrine Moreira et al
EPI_ISL_2975892	Canada/QC-1nIUH-5524385325/2021	2021-04-22	North America	Canada	Laboratoire de santé publique du Québec	Laboratoire de santé publique du Québec	Sandrine Moreira et al
EPI_ISL_2975893	Canada/QC-1nIUH-5524385898/2021	2021-04-23	North America	Canada	Laboratoire de santé publique du Québec	Laboratoire de santé publique du Québec	Sandrine Moreira et al
EPI_ISL_2975894	Canada/QC-1nIUH-5524386117/2021	2021-04-23	North America	Canada	Laboratoire de santé publique du Québec	Laboratoire de santé publique du Québec	Sandrine Moreira et al
EPI_ISL_2975895	Canada/QC-1nIUH-5524386247/2021	2021-04-23	North America	Canada	Laboratoire de santé publique du Québec	Laboratoire de santé publique du Québec	Sandrine Moreira et al
EPI_ISL_2975896	Canada/QC-1nIUH-5524386272/2021	2021-04-23	North America	Canada	Laboratoire de santé publique du Québec	Laboratoire de santé publique du Québec	Sandrine Moreira et al
EPI_ISL_2975900	Canada/QC-1nIUH-5524387244/2021	2021-04-24	North America	Canada	Laboratoire de santé publique du Québec	Laboratoire de santé publique du Québec	Sandrine Moreira et al
EPI_ISL_2975902	Canada/QC-1nIUH-5524387596/2021	2021-04-25	North America	Canada	Laboratoire de santé publique du Québec	Laboratoire de santé publique du Québec	Sandrine Moreira et al
EPI_ISL_2975901	Canada/QC-1nIUH-5524387670/2021	2021-04-25	North America	Canada	Laboratoire de santé publique du Québec	Laboratoire de santé publique du Québec	Sandrine Moreira et al
EPI_ISL_2975903	Canada/QC-1nIUH-5524387834/2021	2021-04-25	North America	Canada	Laboratoire de santé publique du Québec	Laboratoire de santé publique du Québec	Sandrine Moreira et al
EPI_ISL_2975904	Canada/QC-1nIUH-5524387836/2021	2021-04-25	North America	Canada	Laboratoire de santé publique du Québec	Laboratoire de santé publique du Québec	Sandrine Moreira et al
EPI_ISL_2975905	Canada/QC-1nIUH-5524389086/2021	2021-04-26	North America	Canada	Laboratoire de santé publique du Québec	Laboratoire de santé publique du Québec	Sandrine Moreira et al
EPI_ISL_2975908	Canada/QC-1nIUH-5524389577/2021	2021-04-26	North America	Canada	Laboratoire de santé publique du Québec	Laboratoire de santé publique du Québec	Sandrine Moreira et al
EPI_ISL_2975906	Canada/QC-1nIUH-5524389977/2021	2021-04-26	North America	Canada	Laboratoire de santé publique du Québec	Laboratoire de santé publique du Québec	Sandrine Moreira et al
EPI_ISL_2975907	Canada/QC-1nIUH-5524390016/2021	2021-04-26	North America	Canada	Laboratoire de santé publique du Québec	Laboratoire de santé publique du Québec	Sandrine Moreira et al
EPI_ISL_2975909	Canada/QC-1nIUH-5524390630/2021	2021-04-27	North America	Canada	Laboratoire de santé publique du Québec	Laboratoire de santé publique du Québec	Sandrine Moreira et al
EPI_ISL_2975910	Canada/QC-1nIUH-5524390634/2021	2021-04-27	North America	Canada	Laboratoire de santé publique du Québec	Laboratoire de santé publique du Québec	Sandrine Moreira et al
EPI_ISL_2975911	Canada/QC-1nIUH-5524390638/2021	2021-04-27	North America	Canada	Laboratoire de santé publique du Québec	Laboratoire de santé publique du Québec	Sandrine Moreira et al
EPI_ISL_2975915	Canada/QC-1nIUH-5524393932/2021	2021-04-29	North America	Canada	Laboratoire de santé publique du Québec	Laboratoire de santé publique du Québec	Sandrine Moreira et al
EPI_ISL_2975914	Canada/QC-1nIUH-5524394146/2021	2021-04-29	North America	Canada	Laboratoire de santé publique du Québec	Laboratoire de santé publique du Québec	Sandrine Moreira et al
EPI_ISL_2975916	Canada/QC-1nIUH-5524394941/2021	2021-04-29	North America	Canada	Laboratoire de santé publique du Québec	Laboratoire de santé publique du Québec	Sandrine Moreira et al
EPI_ISL_2975917	Canada/QC-1nIUH-5524396615/2021	2021-04-30	North America	Canada	Laboratoire de santé publique du Québec	Laboratoire de santé publique du Québec	Sandrine Moreira et al
EPI_ISL_2975918	Canada/QC-1nIUH-5524396745/2021	2021-04-30	North America	Canada	Laboratoire de santé publique du Québec	Laboratoire de santé publique du Québec	Sandrine Moreira et al
EPI_ISL_2975919	Canada/QC-1nIUH-5524396972/2021	2021-05-01	North America	Canada	Laboratoire de santé publique du Québec	Laboratoire de santé publique du Québec	Sandrine Moreira et al
EPI_ISL_2975920	Canada/QC-1nIUH-5524397076/2021	2021-05-01	North America	Canada	Laboratoire de santé publique du Québec	Laboratoire de santé publique du Québec	Sandrine Moreira et al
EPI_ISL_2975921	Canada/QC-1nIUH-5524397222/2021	2021-05-01	North America	Canada	Laboratoire de santé publique du Québec	Laboratoire de santé publique du Québec	Sandrine Moreira et al
EPI_ISL_2975922	Canada/QC-1nIUH-5524397848/2021	2021-05-02	North America	Canada	Laboratoire de santé publique du Québec	Laboratoire de santé publique du Québec	Sandrine Moreira et al
EPI_ISL_2975923	Canada/QC-1nIUH-5524397936/2021	2021-05-02	North America	Canada	Laboratoire de santé publique du Québec	Laboratoire de santé publique du Québec	Sandrine Moreira et al
EPI_ISL_2975924	Canada/QC-1nIUH-5524398547/2021	2021-05-03	North America	Canada	Laboratoire de santé publique du Québec	Laboratoire de santé publique du Québec	Sandrine Moreira et al
EPI_ISL_2975926	Canada/QC-1nIUH-5524399225/2021	2021-05-03	North America	Canada	Laboratoire de santé publique du Québec	Laboratoire de santé publique du Québec	Sandrine Moreira et al
EPI_ISL_2975925	Canada/QC-1nIUH-5524399245/2021	2021-05-03	North America	Canada	Laboratoire de santé publique du Québec	Laboratoire de santé publique du Québec	Sandrine Moreira et al
EPI_ISL_2975927	Canada/QC-1nIUH-5524402079/2021	2021-05-05	North America	Canada	Laboratoire de santé publique du Québec	Laboratoire de santé publique du Québec	Sandrine Moreira et al
EPI_ISL_2975928	Canada/QC-1nIUH-5524403017/2021	2021-05-05	North America	Canada	Laboratoire de santé publique du Québec	Laboratoire de santé publique du Québec	Sandrine Moreira et al
EPI_ISL_2975929	Canada/QC-1nIUH-5524403029/2021	2021-05-05	North America	Canada	Laboratoire de santé publique du Québec	Laboratoire de santé publique du Québec	Sandrine Moreira et al
EPI_ISL_2975930	Canada/QC-1nIUH-5524403920/2021	2021-05-06	North America	Canada	Laboratoire de santé publique du Québec	Laboratoire de santé publique du Québec	Sandrine Moreira et al
EPI_ISL_2975931	Canada/QC-1nIUH-5524404190/2021	2021-05-06	North America	Canada	Laboratoire de santé publique du Québec	Laboratoire de santé publique du Québec	Sandrine Moreira et al
EPI_ISL_2975932	Canada/QC-1nIUH-5524404635/2021	2021-05-06	North America	Canada	Laboratoire de santé publique du Québec	Laboratoire de santé publique du Québec	Sandrine Moreira et al
EPI_ISL_2975933	Canada/QC-1nIUH-5524405234/2021	2021-05-07	North America	Canada	Laboratoire de santé publique du Québec	Laboratoire de santé publique du Québec	Sandrine Moreira et al
EPI_ISL_2975934	Canada/QC-1nIUH-5524405402/2021	2021-05-07	North America	Canada	Laboratoire de santé publique du Québec	Laboratoire de santé publique du Québec	Sandrine Moreira et al
EPI_ISL_2975935	Canada/QC-1nIUH-5524406322/2021	2021-05-08	North America	Canada	Laboratoire de santé publique du Québec	Laboratoire de santé publique du Québec	Sandrine Moreira et al
EPI_ISL_2975936	Canada/QC-1nIUH-5524406344/2021	2021-05-08	North America	Canada	Laboratoire de santé publique du Québec	Laboratoire de santé publique du Québec	Sandrine Moreira et al
EPI_ISL_2975937	Canada/QC-1nIUH-5524406973/2021	2021-05-09	North America	Canada	Laboratoire de santé publique du Québec	Laboratoire de santé publique du Québec	Sandrine Moreira et al
EPI_ISL_2975938	Canada/QC-1nIUH-5524406985/2021	2021-05-09	North America	Canada	Laboratoire de santé publique du Québec	Laboratoire de santé publique du Québec	Sandrine Moreira et al
EPI_ISL_2975939	Canada/QC-1nIUH-5524407049/2021	2021-05-09	North America	Canada	Laboratoire de santé publique du Québec	Laboratoire de santé publique du Québec	Sandrine Moreira et al
EPI_ISL_2975940	Canada/QC-1nIUH-5524408144/2021	2021-05-10	North America	Canada	Laboratoire de santé publique du Québec	Laboratoire de santé publique du Québec	Sandrine Moreira et al
EPI_ISL_2975941	Canada/QC-1nIUH-5524408145/2021	2021-05-10	North America	Canada	Laboratoire de santé publique du Québec	Laboratoire de santé publique du Québec	Sandrine Moreira et al
EPI_ISL_2975942	Canada/QC-1nIUH-5524408157/2021	2021-05-10	North America	Canada	Laboratoire de santé publique du Québec	Laboratoire de santé publique du Québec	Sandrine Moreira et al
EPI_ISL_2975958	Canada/QC-1nIUH-5524408686/2021	2021-05-10	North America	Canada	Laboratoire de santé publique du Québec	Laboratoire de santé publique du Québec	Sandrine Moreira et al
EPI_ISL_2975957	Canada/QC-1nIUH-5524408766/2021	2021-05-10	North America	Canada	Laboratoire de santé publique du Québec	Laboratoire de santé publique du Québec	Sandrine Moreira et al
EPI_ISL_2975956	Canada/QC-1nIUH-5524408858/2021	2021-05-10	North America	Canada	Laboratoire de santé publique du Québec	Laboratoire de santé publique du Québec	Sandrine Moreira et al
EPI_ISL_2975943	Canada/QC-1nIUH-5524410201/2021	2021-05-11	North America	Canada	Laboratoire de santé publique du Québec	Laboratoire de santé publique du Québec	Sandrine Moreira et al
EPI_ISL_2975944	Canada/QC-1nIUH-5524410229/2021	2021-05-11	North America	Canada	Laboratoire de santé publique du Québec	Laboratoire de santé publique du Québec	Sandrine Moreira et al
EPI_ISL_2975947	Canada/QC-1nIUH-5524410867/2021	2021-05-12	North America	Canada	Laboratoire de santé publique du Québec	Laboratoire de santé publique du Québec	Sandrine Moreira et al
EPI_ISL_2975948	Canada/QC-1nIUH-5524411049/2021	2021-05-12	North America	Canada	Laboratoire de santé publique du Québec	Laboratoire de santé publique du Québec	Sandrine Moreira et al
EPI_ISL_2975945	Canada/QC-1nIUH-5524411265/2021	2021-05-12	North America	Canada	Laboratoire de santé publique du Québec	Laboratoire de santé publique du Québec	Sandrine Moreira et al
EPI_ISL_2975946	Canada/QC-1nIUH-5524411480/2021	2021-05-12	North America	Canada	Laboratoire de santé publique du Québec	Laboratoire de santé publique du Québec	Sandrine Moreira et al
EPI_ISL_2975949	Canada/QC-1nIUH-5524412988/2021	2021-05-13	North America	Canada	Laboratoire de santé publique du Québec	Laboratoire de santé publique du Québec	Sandrine Moreira et al
EPI_ISL_2975950	Canada/QC-1nIUH-5524414347/2021	2021-05-14	North America	Canada	Laboratoire de santé publique du Québec	Laboratoire de santé publique du Québec	Sandrine Moreira et al
EPI_ISL_2975955	Canada/QC-1nIUH-5524414876/2021	2021-05-14	North America	Canada	Laboratoire de santé publique du Québec	Laboratoire de santé publique du Québec	Sandrine Moreira et al
EPI_ISL_2975951	Canada/QC-1nIUH-5524415270/2021	2021-05-16	North America	Canada	Laboratoire de santé publique du Québec	Laboratoire de santé publique du Québec	Sandrine Moreira et al
EPI_ISL_2975952	Canada/QC-1nIUH-5524416805/2021	2021-05-17	North America	Canada	Laboratoire de santé publique du Québec	Laboratoire de santé publique du Québec	Sandrine Moreira et al
EPI_ISL_2975953	Canada/QC-1nIUH-5524416809/2021	2021-05-17	North America	Canada	Laboratoire de santé publique du Québec	Laboratoire de santé publique du Québec	Sandrine Moreira et al
EPI_ISL_2975954	Canada/QC-1nIUH-5524417112/2021	2021-05-17	North America	Canada	Laboratoire de santé publique du Québec	Laboratoire de santé publique du Québec	Sandrine Moreira et al
EPI_ISL_3207979	Canada/QC-1nIUH-5524418019/2021	2021-05-18	North America	Canada	Laboratoire de santé publique du Québec	Laboratoire de santé publique du Québec	Sandrine Moreira et al
EPI_ISL_3207977	Canada/QC-1nIUH-5524418214/2021	2021-05-16	North America	Canada	Laboratoire de santé publique du Québec	Laboratoire de santé publique du Québec	Sandrine Moreira et al
EPI_ISL_3207978	Canada/QC-1nIUH-5524418217/2021	2021-05-16	North America	Canada	Laboratoire de santé publique du Québec	Laboratoire de santé publique du Québec	Sandrine Moreira et al
EPI_ISL_3207980	Canada/QC-1nIUH-5524418417/2021	2021-05-18	North America	Canada	Laboratoire de santé publique du Québec	Laboratoire de santé publique du Québec	Sandrine Moreira et al
EPI_ISL_3207981	Canada/QC-1nIUH-5524418596/2021	2021-05-16	North America	Canada	Laboratoire de santé publique du Québec	Laboratoire de santé publique du Québec	Sandrine Moreira et al
EPI_ISL_3509226	Canada/QC-1nIUH-5524419423/2021	2021-05-19	North America	Canada	Laboratoire de santé publique du Québec	Laboratoire de santé publique du Québec	Sandrine Moreira et al
EPI_ISL_3509228	Canada/QC-1nIUH-5524419599/2021	2021-05-19	North America	Canada	Laboratoire de santé publique du Québec	Laboratoire de santé publique du Québec	Sandrine Moreira et al
EPI_ISL_3509229	Canada/QC-1nIUH-5524421404/2021	2021-05-20	North America	Canada	Laboratoire de santé publique du Québec	Laboratoire de santé publique du Québec	Sandrine Moreira et al
EPI_ISL_3509018	Canada/QC-1nIUH-5524422571/2021	2021-05-21	North America	Canada	Laboratoire de santé publique du Québec	Laboratoire de santé publique du Québec	Sandrine Moreira et al
EPI_ISL_3509230	Canada/QC-1nIUH-5524423234/2021	2021-05-23	North America	Canada	Laboratoire de santé publique du Québec	Laboratoire de santé publique du Québec	Sandrine Moreira et al
EPI_ISL_3509232	Canada/QC-1nIUH-5524423904/2021	2021-05-24	North America	Canada	Laboratoire de santé publique du Québec	Laboratoire de santé publique du Québec	Sandrine Moreira et al
EPI_ISL_3998404	Canada/QC-1nIUH-5524424110/2021	2021-05-24	North America	Canada	Laboratoire de santé publique du Québec	Laboratoire de santé publique du Québec	Sandrine Moreira et al
EPI_ISL_3870070	Canada/QC-1nIUH-5524425012/2021	2021-05-25	North America	Canada	Laboratoire de santé publique du Québec	Laboratoire de santé publique du Québec	Sandrine Moreira et al
EPI_ISL_3870071	Canada/QC-1nIUH-5524425263/2021	2021-05-24	North America	Canada	Laboratoire de santé publique du Québec	Laboratoire de santé publique du Québec	Sandrine Moreira et al
EPI_ISL_3509238	Canada/QC-1nIUH-5524427380/2021	2021-05-25	North America	Canada	Laboratoire de santé publique du Québec	Laboratoire de santé publique du Québec	Sandrine Moreira et al
EPI_ISL_3509233	Canada/QC-1nIUH-5524427383/2021	2021-05-26	North America	Canada	Laboratoire de santé publique du Québec	Laboratoire de santé publique du Québec	Sandrine Moreira et al
EPI_ISL_3509236	Canada/QC-1nIUH-5524427385/2021	2021-05-26	North America	Canada	Laboratoire de santé publique du Québec	Laboratoire de santé publique du Québec	Sandrine Moreira et al
EPI_ISL_3509235	Canada/QC-1nIUH-5524427387/2021	2021-05-25	North America	Canada	Laboratoire de santé publique du Québec	Laboratoire de santé publique du Québec	Sandrine Moreira et al
EPI_ISL_3508897	Canada/QC-1nIUH-5524427536/2021	2021-05-26	North America	Canada	Laboratoire de santé publique du Québec	Laboratoire de santé publique du Québec	Sandrine Moreira et al
EPI_ISL_3509240	Canada/QC-1nIUH-5524427562/2021	2021-05-26	North America	Canada	Laboratoire de santé publique du Québec	Laboratoire de santé publique du Québec	Sandrine Moreira et al
EPI_ISL_3508898	Canada/QC-1nIUH-5524427590/2021	2021-05-25	North America	Canada	Laboratoire de santé publique du Québec	Laboratoire de santé publique du Québec	Sandrine Moreira et al
EPI_ISL_3508951	Canada/QC-1nIUH-5524427602/2021	2021-05-25	North America	Canada	Laboratoire de santé publique du Québec	Laboratoire de santé publique du Québec	Sandrine Moreira et al
EPI_ISL_3508899	Canada/QC-1nIUH-5524427935/2021	2021-05-26	North America	Canada	Laboratoire de santé publique du Québec	Laboratoire de santé publique du Québec	Sandrine Moreira et al
EPI_ISL_3508958	Canada/QC-1nIUH-5524428513/2021	2021-05-28	North America	Canada	Laboratoire de santé publique du Québec	Laboratoire de santé publique du Québec	Sandrine Moreira et al
EPI_ISL_3508900	Canada/QC-1nIUH-5524428714/2021	2021-05-28	North America	Canada	Laboratoire de santé publique du Québec	Laboratoire de santé publique du Québec	Sandrine Moreira et al
EPI_ISL_3508959	Canada/QC-1nIUH-5524429377/2021	2021-05-28	North America	Canada	Laboratoire de santé publique du Québec	Laboratoire de santé publique du Québec	Sandrine Moreira et al
EPI_ISL_3870072	Canada/QC-1nIUH-5524429384/2021	2021-05-27	North America	Canada	Laboratoire de santé publique du Québec	Laboratoire de santé publique du Québec	Sandrine Moreira et al
EPI_ISL_3508960	Canada/QC-1nIUH-5524429943/2021	2021-05-29	North America	Canada	Laboratoire de santé publique du Québec	Laboratoire de santé publique du Québec	Sandrine Moreira et al
EPI_ISL_3508901	Canada/QC-1nIUH-5524429951/2021	2021-05-29	North America	Canada	Laboratoire de santé publique du Québec	Laboratoire de santé publique du Québec	Sandrine Moreira et al
EPI_ISL_3508930	Canada/QC-1nIUH-5524429953/2021	2021-05-29	North America	Canada	Laboratoire de santé publique du Québec	Laboratoire de santé publique du Québec	Sandrine Moreira et al
EPI_ISL_3508904	Canada/QC-1nIUH-5524430946/2021	2021-05-30	North America	Canada	Laboratoire de santé publique du Québec	Laboratoire de santé publique du Québec	Sandrine Moreira et al
EPI_ISL_3508903	Canada/QC-1nIUH-5524431418/2021	2021-05-28	North America	Canada	Laboratoire de santé publique du Québec	Laboratoire de santé publique du Québec	Sandrine Moreira et al
EPI_ISL_3508905	Canada/QC-1nIUH-5524431825/2021	2021-05-31	North America	Canada	Laboratoire de santé publique du Québec	Laboratoire de santé publique du Québec	Sandrine Moreira et al
EPI_ISL_3508902	Canada/QC-1nIUH-5524431828/2021	2021-05-31	North America	Canada	Laboratoire de santé publique du Québec	Laboratoire de santé publique du Québec	Sandrine Moreira et al
EPI_ISL_3508952	Canada/QC-1nIUH-5524431830/2021	2021-05-31	North America	Canada	Laboratoire de santé publique du Québec	Laboratoire de santé publique du Québec	Sandrine Moreira et al
EPI_ISL_4220523	Canada/QC-1nIUH-5524432897/2021	2021-05-31	North America	Canada	Laboratoire de santé publique du Québec	Laboratoire de santé publique du Québec	Sandrine Moreira et al
EPI_ISL_3508906	Canada/QC-1nIUH-5524433440/2021	2021-06-01	North America	Canada	Laboratoire de santé publique du Québec	Laboratoire de santé publique du Québec	Sandrine Moreira et al
EPI_ISL_3508907	Canada/QC-1nIUH-5524433809/2021	2021-06-02	North America	Canada	Laboratoire de santé publique du Québec	Laboratoire de santé publique du Québec	Sandrine Moreira et al
EPI_ISL_3509241	Canada/QC-1nIUH-5524435107/2021	2021-06-03	North America	Canada	Laboratoire de santé publique du Québec	Laboratoire de santé publique du Québec	Sandrine Moreira et al
EPI_ISL_3508908	Canada/QC-1nIUH-5524435356/2021	2021-06-03	North America	Canada	Laboratoire de santé publique du Québec	Laboratoire de santé publique du Québec	Sandrine Moreira et al
EPI_ISL_3508909	Canada/QC-1nIUH-5524435469/2021	2021-06-03	North America	Canada	Laboratoire de santé publique du Québec	Laboratoire de santé publique du Québec	Sandrine Moreira et al
EPI_ISL_3508910	Canada/QC-1nIUH-5524437289/2021	2021-06-05	North America	Canada	Laboratoire de santé publique du Québec	Laboratoire de santé publique du Québec	Sandrine Moreira et al
EPI_ISL_3508953	Canada/QC-1nIUH-5524437919/2021	2021-06-07	North America	Canada	Laboratoire de santé publique du Québec	Laboratoire de santé publique du Québec	Sandrine Moreira et al
EPI_ISL_3508931	Canada/QC-1nIUH-5524438259/2021	2021-06-07	North America	Canada	Laboratoire de santé publique du Québec	Laboratoire de santé publique du Québec	Sandrine Moreira et al
EPI_ISL_3509243	Canada/QC-1nIUH-5524439661/2021	2021-06-08	North America	Canada	Laboratoire de santé publique du Québec	Laboratoire de santé publique du Québec	Sandrine Moreira et al
EPI_ISL_3509246	Canada/QC-1nIUH-5524442299/2021	2021-06-10	North America	Canada	Laboratoire de santé publique du Québec	Laboratoire de santé publique du Québec	Sandrine Moreira et al
EPI_ISL_4220536	Canada/QC-1nIUH-5524442345/2021	2021-06-09	North America	Canada	Laboratoire de santé publique du Québec	Laboratoire de santé publique du Québec	Sandrine Moreira et al
EPI_ISL_3509247	Canada/QC-1nIUH-5524442346/2021	2021-06-09	North America	Canada	Laboratoire de santé publique du Québec	Laboratoire de santé publique du Québec	Sandrine Moreira et al
EPI_ISL_3509244	Canada/QC-1nIUH-5524442426/2021	2021-06-10	North America	Canada	Laboratoire de santé publique du Québec	Laboratoire de santé publique du Québec	Sandrine Moreira et al
EPI_ISL_3870099	Canada/QC-1nIUH-5524443781/2021	2021-06-11	North America	Canada	Laboratoire de santé publique du Québec	Laboratoire de santé publique du Québec	Sandrine Moreira et al
EPI_ISL_3870100	Canada/QC-1nIUH-5524444147/2021	2021-06-12	North America	Canada	Laboratoire de santé publique du Québec	Laboratoire de santé publique du Québec	Sandrine Moreira et al
EPI_ISL_3870103	Canada/QC-1nIUH-5524445376/2021	2021-06-14	North America	Canada	Laboratoire de santé publique du Québec	Laboratoire de santé publique du Québec	Sandrine Moreira et al
EPI_ISL_3870102	Canada/QC-1nIUH-5524445393/2021	2021-06-13	North America	Canada	Laboratoire de santé publique du Québec	Laboratoire de santé publique du Québec	Sandrine Moreira et al
EPI_ISL_3870101	Canada/QC-1nIUH-5524445533/2021	2021-06-14	North America	Canada	Laboratoire de santé publique du Québec	Laboratoire de santé publique du Québec	Sandrine Moreira et al
EPI_ISL_3870081	Canada/QC-1nIUH-5524447035/2021	2021-06-15	North America	Canada	Laboratoire de santé publique du Québec	Laboratoire de santé publique du Québec	Sandrine Moreira et al
EPI_ISL_3870104	Canada/QC-1nIUH-5524447623/2021	2021-06-16	North America	Canada	Laboratoire de santé publique du Québec	Laboratoire de santé publique du Québec	Sandrine Moreira et al
EPI_ISL_3870105	Canada/QC-1nIUH-5524447941/2021	2021-06-15	North America	Canada	Laboratoire de santé publique du Québec	Laboratoire de santé publique du Québec	Sandrine Moreira et al
EPI_ISL_3870106	Canada/QC-1nIUH-5524449357/2021	2021-06-15	North America	Canada	Laboratoire de santé publique du Québec	Laboratoire de santé publique du Québec	Sandrine Moreira et al
EPI_ISL_4221275	Canada/QC-1nIUH-5524458676/2021	2021-06-08	North America	Canada	Laboratoire de santé publique du Québec	Laboratoire de santé publique du Québec	Sandrine Moreira et al
EPI_ISL_4221276	Canada/QC-1nIUH-5524458886/2021	2021-06-28	North America	Canada	Laboratoire de santé publique du Québec	Laboratoire de santé publique du Québec	Sandrine Moreira et al
EPI_ISL_4221279	Canada/QC-1nIUH-5524461924/2021	2021-07-04	North America	Canada	Laboratoire de santé publique du Québec	Laboratoire de santé publique du Québec	Sandrine Moreira et al
EPI_ISL_4221280	Canada/QC-1nIUH-5524461932/2021	2021-07-02	North America	Canada	Laboratoire de santé publique du Québec	Laboratoire de santé publique du Québec	Sandrine Moreira et al
EPI_ISL_4221287	Canada/QC-1nIUH-5524466950/2021	2021-07-10	North America	Canada	Laboratoire de santé publique du Québec	Laboratoire de santé publique du Québec	Sandrine Moreira et al
EPI_ISL_4221288	Canada/QC-1nIUH-5524468209/2021	2021-07-10	North America	Canada	Laboratoire de santé publique du Québec	Laboratoire de santé publique du Québec	Sandrine Moreira et al
EPI_ISL_4221289	Canada/QC-1nIUH-5524469475/2021	2021-07-12	North America	Canada	Laboratoire de santé publique du Québec	Laboratoire de santé publique du Québec	Sandrine Moreira et al
EPI_ISL_4221297	Canada/QC-1nIUH-5524471756/2021	2021-07-14	North America	Canada	Laboratoire de santé publique du Québec	Laboratoire de santé publique du Québec	Sandrine Moreira et al
EPI_ISL_4221300	Canada/QC-1nIUH-5524472874/2021	2021-07-14	North America	Canada	Laboratoire de santé publique du Québec	Laboratoire de santé publique du Québec	Sandrine Moreira et al
EPI_ISL_4221302	Canada/QC-1nIUH-5524473050/2021	2021-07-16	North America	Canada	Laboratoire de santé publique du Québec	Laboratoire de santé publique du Québec	Sandrine Moreira et al
EPI_ISL_4220561	Canada/QC-1nIUH-5524476109/2021	2021-07-19	North America	Canada	Laboratoire de santé publique du Québec	Laboratoire de santé publique du Québec	Sandrine Moreira et al
EPI_ISL_2975897	Canada/QC-1nIUH-5574386425/2021	2021-04-23	North America	Canada	Laboratoire de santé publique du Québec	Laboratoire de santé publique du Québec	Sandrine Moreira et al
EPI_ISL_2975899	Canada/QC-1nIUH-5574386913/2021	2021-04-24	North America	Canada	Laboratoire de santé publique du Québec	Laboratoire de santé publique du Québec	Sandrine Moreira et al
EPI_ISL_2975898	Canada/QC-1nIUH-5574387031/2021	2021-04-24	North America	Canada	Laboratoire de santé publique du Québec	Laboratoire de santé publique du Québec	Sandrine Moreira et al
EPI_ISL_2975912	Canada/QC-1nIUH-5574392349/2021	2021-04-28	North America	Canada	Laboratoire de santé publique du Québec	Laboratoire de santé publique du Québec	Sandrine Moreira et al
EPI_ISL_3509249	Canada/QC-1nIUI-TD1067155870/2021	2021-06-11	North America	Canada	Laboratoire de santé publique du Québec	Laboratoire de santé publique du Québec	Sandrine Moreira et al
EPI_ISL_2970523	Canada/QC-1nIUJ-S8034175IA/2020	2020-12-03	North America	Canada	Laboratoire de santé publique du Québec	Laboratoire de santé publique du Québec	Sandrine Moreira et al
EPI_ISL_2970522	Canada/QC-1nIUJ-S8074722IA/2020	2020-12-07	North America	Canada	Laboratoire de santé publique du Québec	Laboratoire de santé publique du Québec	Sandrine Moreira et al
EPI_ISL_2970521	Canada/QC-1nIUJ-S8084640IA/2020	2020-12-08	North America	Canada	Laboratoire de santé publique du Québec	Laboratoire de santé publique du Québec	Sandrine Moreira et al
EPI_ISL_2970520	Canada/QC-1nIUJ-S8084661IA/2020	2020-12-08	North America	Canada	Laboratoire de santé publique du Québec	Laboratoire de santé publique du Québec	Sandrine Moreira et al
EPI_ISL_2970519	Canada/QC-1nIUJ-S8233329IA/2020	2020-12-23	North America	Canada	Laboratoire de santé publique du Québec	Laboratoire de santé publique du Québec	Sandrine Moreira et al
EPI_ISL_2970518	Canada/QC-1nIUJ-S8251416IA/2020	2020-12-25	North America	Canada	Laboratoire de santé publique du Québec	Laboratoire de santé publique du Québec	Sandrine Moreira et al
EPI_ISL_2970517	Canada/QC-1nIUJ-S8251475IA/2020	2020-12-25	North America	Canada	Laboratoire de santé publique du Québec	Laboratoire de santé publique du Québec	Sandrine Moreira et al
EPI_ISL_2970515	Canada/QC-1nIUJ-S8260531IA/2020	2020-12-26	North America	Canada	Laboratoire de santé publique du Québec	Laboratoire de santé publique du Québec	Sandrine Moreira et al
EPI_ISL_2970516	Canada/QC-1nIUJ-S8260864IA/2020	2020-12-26	North America	Canada	Laboratoire de santé publique du Québec	Laboratoire de santé publique du Québec	Sandrine Moreira et al
EPI_ISL_2970514	Canada/QC-1nIUJ-S8272001IA/2020	2020-12-27	North America	Canada	Laboratoire de santé publique du Québec	Laboratoire de santé publique du Québec	Sandrine Moreira et al
EPI_ISL_2970513	Canada/QC-1nIUJ-S8282366IA/2020	2020-12-28	North America	Canada	Laboratoire de santé publique du Québec	Laboratoire de santé publique du Québec	Sandrine Moreira et al
EPI_ISL_2970512	Canada/QC-1nIUJ-S8292259IA/2020	2020-12-29	North America	Canada	Laboratoire de santé publique du Québec	Laboratoire de santé publique du Québec	Sandrine Moreira et al
EPI_ISL_4084947	Canada/QC-1nIUM-T8092085/2020	2020-10-09	North America	Canada	Laboratoire de santé publique du Québec	Laboratoire de santé publique du Québec	Sandrine Moreira et al
EPI_ISL_4279147	Canada/QC-1nIUM-T8120612/2020	2020-10-12	North America	Canada	Laboratoire de santé publique du Québec	Laboratoire de santé publique du Québec	Sandrine Moreira et al
EPI_ISL_2386141	Canada/QC-1nIUM-T9042983/2020	2020-11-04	North America	Canada	Laboratoire de santé publique du Québec	Laboratoire de santé publique du Québec	Sandrine Moreira et al
EPI_ISL_2386140	Canada/QC-1nIUM-T9043939/2020	2020-11-04	North America	Canada	Laboratoire de santé publique du Québec	Laboratoire de santé publique du Québec	Sandrine Moreira et al
EPI_ISL_2386139	Canada/QC-1nIUM-T9080692/2020	2020-11-08	North America	Canada	Laboratoire de santé publique du Québec	Laboratoire de santé publique du Québec	Sandrine Moreira et al
EPI_ISL_2386142	Canada/QC-1nIUM-T9122970/2020	2020-11-12	North America	Canada	Laboratoire de santé publique du Québec	Laboratoire de santé publique du Québec	Sandrine Moreira et al
EPI_ISL_2823853	Canada/QC-1nIUM-U1010952/2020	2020-12-31	North America	Canada	Laboratoire de santé publique du Québec	Laboratoire de santé publique du Québec	Sandrine Moreira et al
EPI_ISL_2823852	Canada/QC-1nIUM-U1010981/2020	2020-12-31	North America	Canada	Laboratoire de santé publique du Québec	Laboratoire de santé publique du Québec	Sandrine Moreira et al
EPI_ISL_2821595	Canada/QC-1nIUM-U1020767/2021	2021-01-02	North America	Canada	Laboratoire de santé publique du Québec	Laboratoire de santé publique du Québec	Sandrine Moreira et al
EPI_ISL_2822006	Canada/QC-1nIUM-U1020931/2021	2021-01-02	North America	Canada	Laboratoire de santé publique du Québec	Laboratoire de santé publique du Québec	Sandrine Moreira et al
EPI_ISL_2821572	Canada/QC-1nIUM-U1020936/2021	2021-01-02	North America	Canada	Laboratoire de santé publique du Québec	Laboratoire de santé publique du Québec	Sandrine Moreira et al
EPI_ISL_2821570	Canada/QC-1nIUM-U1020954/2021	2021-01-02	North America	Canada	Laboratoire de santé publique du Québec	Laboratoire de santé publique du Québec	Sandrine Moreira et al
EPI_ISL_2821594	Canada/QC-1nIUM-U1020967/2021	2021-01-02	North America	Canada	Laboratoire de santé publique du Québec	Laboratoire de santé publique du Québec	Sandrine Moreira et al
EPI_ISL_2821591	Canada/QC-1nIUM-U1021200/2021	2021-01-02	North America	Canada	Laboratoire de santé publique du Québec	Laboratoire de santé publique du Québec	Sandrine Moreira et al
EPI_ISL_2821586	Canada/QC-1nIUM-U1021205/2021	2021-01-02	North America	Canada	Laboratoire de santé publique du Québec	Laboratoire de santé publique du Québec	Sandrine Moreira et al
EPI_ISL_2821571	Canada/QC-1nIUM-U1021215/2021	2021-01-02	North America	Canada	Laboratoire de santé publique du Québec	Laboratoire de santé publique du Québec	Sandrine Moreira et al
EPI_ISL_2821590	Canada/QC-1nIUM-U1021236/2021	2021-01-02	North America	Canada	Laboratoire de santé publique du Québec	Laboratoire de santé publique du Québec	Sandrine Moreira et al
EPI_ISL_2821575	Canada/QC-1nIUM-U1021238/2021	2021-01-02	North America	Canada	Laboratoire de santé publique du Québec	Laboratoire de santé publique du Québec	Sandrine Moreira et al
EPI_ISL_2821581	Canada/QC-1nIUM-U1021250/2021	2021-01-02	North America	Canada	Laboratoire de santé publique du Québec	Laboratoire de santé publique du Québec	Sandrine Moreira et al
EPI_ISL_2821585	Canada/QC-1nIUM-U1030395/2021	2021-01-03	North America	Canada	Laboratoire de santé publique du Québec	Laboratoire de santé publique du Québec	Sandrine Moreira et al
EPI_ISL_2824033	Canada/QC-1nIUM-U1030412/2021	2021-01-03	North America	Canada	Laboratoire de santé publique du Québec	Laboratoire de santé publique du Québec	Sandrine Moreira et al
EPI_ISL_2821577	Canada/QC-1nIUM-U1030419/2021	2021-01-03	North America	Canada	Laboratoire de santé publique du Québec	Laboratoire de santé publique du Québec	Sandrine Moreira et al
EPI_ISL_2821567	Canada/QC-1nIUM-U1030454/2021	2021-01-03	North America	Canada	Laboratoire de santé publique du Québec	Laboratoire de santé publique du Québec	Sandrine Moreira et al
EPI_ISL_2821600	Canada/QC-1nIUM-U1030488/2021	2021-01-03	North America	Canada	Laboratoire de santé publique du Québec	Laboratoire de santé publique du Québec	Sandrine Moreira et al
EPI_ISL_2821599	Canada/QC-1nIUM-U1030523/2021	2021-01-03	North America	Canada	Laboratoire de santé publique du Québec	Laboratoire de santé publique du Québec	Sandrine Moreira et al
EPI_ISL_2821589	Canada/QC-1nIUM-U1030552/2021	2021-01-03	North America	Canada	Laboratoire de santé publique du Québec	Laboratoire de santé publique du Québec	Sandrine Moreira et al
EPI_ISL_2821580	Canada/QC-1nIUM-U1030595/2021	2021-01-03	North America	Canada	Laboratoire de santé publique du Québec	Laboratoire de santé publique du Québec	Sandrine Moreira et al
EPI_ISL_2821583	Canada/QC-1nIUM-U1030600/2021	2021-01-03	North America	Canada	Laboratoire de santé publique du Québec	Laboratoire de santé publique du Québec	Sandrine Moreira et al
EPI_ISL_2821573	Canada/QC-1nIUM-U1030609/2021	2021-01-03	North America	Canada	Laboratoire de santé publique du Québec	Laboratoire de santé publique du Québec	Sandrine Moreira et al
EPI_ISL_2821587	Canada/QC-1nIUM-U1030635/2021	2021-01-03	North America	Canada	Laboratoire de santé publique du Québec	Laboratoire de santé publique du Québec	Sandrine Moreira et al
EPI_ISL_2821564	Canada/QC-1nIUM-U1030661/2021	2021-01-03	North America	Canada	Laboratoire de santé publique du Québec	Laboratoire de santé publique du Québec	Sandrine Moreira et al
EPI_ISL_2821602	Canada/QC-1nIUM-U1030742/2021	2021-01-03	North America	Canada	Laboratoire de santé publique du Québec	Laboratoire de santé publique du Québec	Sandrine Moreira et al
EPI_ISL_2821579	Canada/QC-1nIUM-U1030744/2021	2021-01-03	North America	Canada	Laboratoire de santé publique du Québec	Laboratoire de santé publique du Québec	Sandrine Moreira et al
EPI_ISL_2824032	Canada/QC-1nIUM-U1030750/2021	2021-01-03	North America	Canada	Laboratoire de santé publique du Québec	Laboratoire de santé publique du Québec	Sandrine Moreira et al
EPI_ISL_2821582	Canada/QC-1nIUM-U1030752/2021	2021-01-03	North America	Canada	Laboratoire de santé publique du Québec	Laboratoire de santé publique du Québec	Sandrine Moreira et al
EPI_ISL_2821576	Canada/QC-1nIUM-U1030759/2021	2021-01-03	North America	Canada	Laboratoire de santé publique du Québec	Laboratoire de santé publique du Québec	Sandrine Moreira et al
EPI_ISL_2821597	Canada/QC-1nIUM-U1030814/2021	2021-01-03	North America	Canada	Laboratoire de santé publique du Québec	Laboratoire de santé publique du Québec	Sandrine Moreira et al
EPI_ISL_2821598	Canada/QC-1nIUM-U1030817/2021	2021-01-03	North America	Canada	Laboratoire de santé publique du Québec	Laboratoire de santé publique du Québec	Sandrine Moreira et al
EPI_ISL_2821596	Canada/QC-1nIUM-U1030830/2021	2021-01-03	North America	Canada	Laboratoire de santé publique du Québec	Laboratoire de santé publique du Québec	Sandrine Moreira et al
EPI_ISL_2821574	Canada/QC-1nIUM-U1030893/2021	2021-01-03	North America	Canada	Laboratoire de santé publique du Québec	Laboratoire de santé publique du Québec	Sandrine Moreira et al
EPI_ISL_2821588	Canada/QC-1nIUM-U1030896/2021	2021-01-03	North America	Canada	Laboratoire de santé publique du Québec	Laboratoire de santé publique du Québec	Sandrine Moreira et al
EPI_ISL_2821578	Canada/QC-1nIUM-U1030905/2021	2021-01-03	North America	Canada	Laboratoire de santé publique du Québec	Laboratoire de santé publique du Québec	Sandrine Moreira et al
EPI_ISL_2821601	Canada/QC-1nIUM-U1030977/2021	2021-01-03	North America	Canada	Laboratoire de santé publique du Québec	Laboratoire de santé publique du Québec	Sandrine Moreira et al
EPI_ISL_2821569	Canada/QC-1nIUM-U1030979/2021	2021-01-03	North America	Canada	Laboratoire de santé publique du Québec	Laboratoire de santé publique du Québec	Sandrine Moreira et al
EPI_ISL_2821565	Canada/QC-1nIUM-U1030987/2021	2021-01-03	North America	Canada	Laboratoire de santé publique du Québec	Laboratoire de santé publique du Québec	Sandrine Moreira et al
EPI_ISL_2821592	Canada/QC-1nIUM-U1031017/2021	2021-01-03	North America	Canada	Laboratoire de santé publique du Québec	Laboratoire de santé publique du Québec	Sandrine Moreira et al
EPI_ISL_2821605	Canada/QC-1nIUM-U1031048/2021	2021-01-03	North America	Canada	Laboratoire de santé publique du Québec	Laboratoire de santé publique du Québec	Sandrine Moreira et al
EPI_ISL_2821566	Canada/QC-1nIUM-U1031084/2021	2021-01-03	North America	Canada	Laboratoire de santé publique du Québec	Laboratoire de santé publique du Québec	Sandrine Moreira et al
EPI_ISL_2821593	Canada/QC-1nIUM-U1031157/2021	2021-01-03	North America	Canada	Laboratoire de santé publique du Québec	Laboratoire de santé publique du Québec	Sandrine Moreira et al
EPI_ISL_2821584	Canada/QC-1nIUM-U1031182/2021	2021-01-03	North America	Canada	Laboratoire de santé publique du Québec	Laboratoire de santé publique du Québec	Sandrine Moreira et al
EPI_ISL_2824034	Canada/QC-1nIUM-U1031193/2021	2021-01-03	North America	Canada	Laboratoire de santé publique du Québec	Laboratoire de santé publique du Québec	Sandrine Moreira et al
EPI_ISL_2821568	Canada/QC-1nIUM-U1031204/2021	2021-01-03	North America	Canada	Laboratoire de santé publique du Québec	Laboratoire de santé publique du Québec	Sandrine Moreira et al
EPI_ISL_2821886	Canada/QC-1nIUM-U1040832/2021	2021-01-04	North America	Canada	Laboratoire de santé publique du Québec	Laboratoire de santé publique du Québec	Sandrine Moreira et al
EPI_ISL_2821613	Canada/QC-1nIUM-U1041529/2021	2021-01-04	North America	Canada	Laboratoire de santé publique du Québec	Laboratoire de santé publique du Québec	Sandrine Moreira et al
EPI_ISL_2821606	Canada/QC-1nIUM-U1041679/2021	2021-01-04	North America	Canada	Laboratoire de santé publique du Québec	Laboratoire de santé publique du Québec	Sandrine Moreira et al
EPI_ISL_2821604	Canada/QC-1nIUM-U1041984/2021	2021-01-04	North America	Canada	Laboratoire de santé publique du Québec	Laboratoire de santé publique du Québec	Sandrine Moreira et al
EPI_ISL_2821511	Canada/QC-1nIUM-U1042292/2021	2021-01-04	North America	Canada	Laboratoire de santé publique du Québec	Laboratoire de santé publique du Québec	Sandrine Moreira et al
EPI_ISL_2821603	Canada/QC-1nIUM-U1042455/2021	2021-01-04	North America	Canada	Laboratoire de santé publique du Québec	Laboratoire de santé publique du Québec	Sandrine Moreira et al
EPI_ISL_2824031	Canada/QC-1nIUM-U1042550/2021	2021-01-04	North America	Canada	Laboratoire de santé publique du Québec	Laboratoire de santé publique du Québec	Sandrine Moreira et al
EPI_ISL_2821614	Canada/QC-1nIUM-U1042678/2021	2021-01-04	North America	Canada	Laboratoire de santé publique du Québec	Laboratoire de santé publique du Québec	Sandrine Moreira et al
EPI_ISL_2821610	Canada/QC-1nIUM-U1042690/2021	2021-01-04	North America	Canada	Laboratoire de santé publique du Québec	Laboratoire de santé publique du Québec	Sandrine Moreira et al
EPI_ISL_2821612	Canada/QC-1nIUM-U1042725/2021	2021-01-04	North America	Canada	Laboratoire de santé publique du Québec	Laboratoire de santé publique du Québec	Sandrine Moreira et al
EPI_ISL_2822011	Canada/QC-1nIUM-U1042919/2021	2021-01-04	North America	Canada	Laboratoire de santé publique du Québec	Laboratoire de santé publique du Québec	Sandrine Moreira et al
EPI_ISL_2821608	Canada/QC-1nIUM-U1042953/2021	2021-01-04	North America	Canada	Laboratoire de santé publique du Québec	Laboratoire de santé publique du Québec	Sandrine Moreira et al
EPI_ISL_2824030	Canada/QC-1nIUM-U1043004/2021	2021-01-04	North America	Canada	Laboratoire de santé publique du Québec	Laboratoire de santé publique du Québec	Sandrine Moreira et al
EPI_ISL_2822035	Canada/QC-1nIUM-U1043089/2021	2021-01-04	North America	Canada	Laboratoire de santé publique du Québec	Laboratoire de santé publique du Québec	Sandrine Moreira et al
EPI_ISL_2822041	Canada/QC-1nIUM-U1043099/2021	2021-01-04	North America	Canada	Laboratoire de santé publique du Québec	Laboratoire de santé publique du Québec	Sandrine Moreira et al
EPI_ISL_2822028	Canada/QC-1nIUM-U1043104/2021	2021-01-04	North America	Canada	Laboratoire de santé publique du Québec	Laboratoire de santé publique du Québec	Sandrine Moreira et al
EPI_ISL_2822030	Canada/QC-1nIUM-U1043113/2021	2021-01-04	North America	Canada	Laboratoire de santé publique du Québec	Laboratoire de santé publique du Québec	Sandrine Moreira et al
EPI_ISL_2822033	Canada/QC-1nIUM-U1043160/2021	2021-01-04	North America	Canada	Laboratoire de santé publique du Québec	Laboratoire de santé publique du Québec	Sandrine Moreira et al
EPI_ISL_2822032	Canada/QC-1nIUM-U1043164/2021	2021-01-04	North America	Canada	Laboratoire de santé publique du Québec	Laboratoire de santé publique du Québec	Sandrine Moreira et al
EPI_ISL_2822029	Canada/QC-1nIUM-U1043180/2021	2021-01-04	North America	Canada	Laboratoire de santé publique du Québec	Laboratoire de santé publique du Québec	Sandrine Moreira et al
EPI_ISL_2821611	Canada/QC-1nIUM-U1043271/2021	2021-01-04	North America	Canada	Laboratoire de santé publique du Québec	Laboratoire de santé publique du Québec	Sandrine Moreira et al
EPI_ISL_2821607	Canada/QC-1nIUM-U1043286/2021	2021-01-04	North America	Canada	Laboratoire de santé publique du Québec	Laboratoire de santé publique du Québec	Sandrine Moreira et al
EPI_ISL_2822036	Canada/QC-1nIUM-U1043382/2021	2021-01-04	North America	Canada	Laboratoire de santé publique du Québec	Laboratoire de santé publique du Québec	Sandrine Moreira et al
EPI_ISL_2822008	Canada/QC-1nIUM-U1043457/2021	2021-01-04	North America	Canada	Laboratoire de santé publique du Québec	Laboratoire de santé publique du Québec	Sandrine Moreira et al
EPI_ISL_2822007	Canada/QC-1nIUM-U1043491/2021	2021-01-04	North America	Canada	Laboratoire de santé publique du Québec	Laboratoire de santé publique du Québec	Sandrine Moreira et al
EPI_ISL_2821616	Canada/QC-1nIUM-U1043645/2021	2021-01-04	North America	Canada	Laboratoire de santé publique du Québec	Laboratoire de santé publique du Québec	Sandrine Moreira et al
EPI_ISL_2822027	Canada/QC-1nIUM-U1043657/2021	2021-01-04	North America	Canada	Laboratoire de santé publique du Québec	Laboratoire de santé publique du Québec	Sandrine Moreira et al
EPI_ISL_2822031	Canada/QC-1nIUM-U1043663/2021	2021-01-04	North America	Canada	Laboratoire de santé publique du Québec	Laboratoire de santé publique du Québec	Sandrine Moreira et al
EPI_ISL_2822037	Canada/QC-1nIUM-U1043670/2021	2021-01-04	North America	Canada	Laboratoire de santé publique du Québec	Laboratoire de santé publique du Québec	Sandrine Moreira et al
EPI_ISL_2822015	Canada/QC-1nIUM-U1043819/2021	2021-01-03	North America	Canada	Laboratoire de santé publique du Québec	Laboratoire de santé publique du Québec	Sandrine Moreira et al
EPI_ISL_2822017	Canada/QC-1nIUM-U1043856/2021	2021-01-03	North America	Canada	Laboratoire de santé publique du Québec	Laboratoire de santé publique du Québec	Sandrine Moreira et al
EPI_ISL_2822018	Canada/QC-1nIUM-U1043871/2021	2021-01-03	North America	Canada	Laboratoire de santé publique du Québec	Laboratoire de santé publique du Québec	Sandrine Moreira et al
EPI_ISL_2822009	Canada/QC-1nIUM-U1043917/2021	2021-01-04	North America	Canada	Laboratoire de santé publique du Québec	Laboratoire de santé publique du Québec	Sandrine Moreira et al
EPI_ISL_2822016	Canada/QC-1nIUM-U1043938/2021	2021-01-03	North America	Canada	Laboratoire de santé publique du Québec	Laboratoire de santé publique du Québec	Sandrine Moreira et al
EPI_ISL_2822013	Canada/QC-1nIUM-U1044150/2021	2021-01-04	North America	Canada	Laboratoire de santé publique du Québec	Laboratoire de santé publique du Québec	Sandrine Moreira et al
EPI_ISL_2822012	Canada/QC-1nIUM-U1044215/2021	2021-01-04	North America	Canada	Laboratoire de santé publique du Québec	Laboratoire de santé publique du Québec	Sandrine Moreira et al
EPI_ISL_2821615	Canada/QC-1nIUM-U1044232/2021	2021-01-04	North America	Canada	Laboratoire de santé publique du Québec	Laboratoire de santé publique du Québec	Sandrine Moreira et al
EPI_ISL_2822025	Canada/QC-1nIUM-U1044234/2021	2021-01-04	North America	Canada	Laboratoire de santé publique du Québec	Laboratoire de santé publique du Québec	Sandrine Moreira et al
EPI_ISL_2822034	Canada/QC-1nIUM-U1044237/2021	2021-01-04	North America	Canada	Laboratoire de santé publique du Québec	Laboratoire de santé publique du Québec	Sandrine Moreira et al
EPI_ISL_2822026	Canada/QC-1nIUM-U1044260/2021	2021-01-04	North America	Canada	Laboratoire de santé publique du Québec	Laboratoire de santé publique du Québec	Sandrine Moreira et al
EPI_ISL_2822038	Canada/QC-1nIUM-U1044261/2021	2021-01-04	North America	Canada	Laboratoire de santé publique du Québec	Laboratoire de santé publique du Québec	Sandrine Moreira et al
EPI_ISL_2822014	Canada/QC-1nIUM-U1044274/2021	2021-01-04	North America	Canada	Laboratoire de santé publique du Québec	Laboratoire de santé publique du Québec	Sandrine Moreira et al
EPI_ISL_2821887	Canada/QC-1nIUM-U1044541/2021	2021-01-04	North America	Canada	Laboratoire de santé publique du Québec	Laboratoire de santé publique du Québec	Sandrine Moreira et al
EPI_ISL_2822024	Canada/QC-1nIUM-U1044605/2021	2021-01-04	North America	Canada	Laboratoire de santé publique du Québec	Laboratoire de santé publique du Québec	Sandrine Moreira et al
EPI_ISL_2822023	Canada/QC-1nIUM-U1044609/2021	2021-01-04	North America	Canada	Laboratoire de santé publique du Québec	Laboratoire de santé publique du Québec	Sandrine Moreira et al
EPI_ISL_2822022	Canada/QC-1nIUM-U1044623/2021	2021-01-04	North America	Canada	Laboratoire de santé publique du Québec	Laboratoire de santé publique du Québec	Sandrine Moreira et al
EPI_ISL_2822021	Canada/QC-1nIUM-U1044626/2021	2021-01-04	North America	Canada	Laboratoire de santé publique du Québec	Laboratoire de santé publique du Québec	Sandrine Moreira et al
EPI_ISL_2823850	Canada/QC-1nIUM-U1044628/2021	2021-01-04	North America	Canada	Laboratoire de santé publique du Québec	Laboratoire de santé publique du Québec	Sandrine Moreira et al
EPI_ISL_2823851	Canada/QC-1nIUM-U1044632/2021	2021-01-04	North America	Canada	Laboratoire de santé publique du Québec	Laboratoire de santé publique du Québec	Sandrine Moreira et al
EPI_ISL_2822019	Canada/QC-1nIUM-U1044637/2021	2021-01-04	North America	Canada	Laboratoire de santé publique du Québec	Laboratoire de santé publique du Québec	Sandrine Moreira et al
EPI_ISL_2822020	Canada/QC-1nIUM-U1052202/2021	2021-01-05	North America	Canada	Laboratoire de santé publique du Québec	Laboratoire de santé publique du Québec	Sandrine Moreira et al
EPI_ISL_2821609	Canada/QC-1nIUM-U1052268/2021	2021-01-05	North America	Canada	Laboratoire de santé publique du Québec	Laboratoire de santé publique du Québec	Sandrine Moreira et al
EPI_ISL_2822010	Canada/QC-1nIUM-U1052330/2021	2021-01-05	North America	Canada	Laboratoire de santé publique du Québec	Laboratoire de santé publique du Québec	Sandrine Moreira et al
EPI_ISL_2822040	Canada/QC-1nIUM-U1052547/2021	2021-01-05	North America	Canada	Laboratoire de santé publique du Québec	Laboratoire de santé publique du Québec	Sandrine Moreira et al
EPI_ISL_2822039	Canada/QC-1nIUM-U1052612/2021	2021-01-05	North America	Canada	Laboratoire de santé publique du Québec	Laboratoire de santé publique du Québec	Sandrine Moreira et al
EPI_ISL_2823870	Canada/QC-1nIUM-U1053911/2021	2021-01-04	North America	Canada	Laboratoire de santé publique du Québec	Laboratoire de santé publique du Québec	Sandrine Moreira et al
EPI_ISL_2823871	Canada/QC-1nIUM-U1054018/2021	2021-01-04	North America	Canada	Laboratoire de santé publique du Québec	Laboratoire de santé publique du Québec	Sandrine Moreira et al
EPI_ISL_2823872	Canada/QC-1nIUM-U1062246/2021	2021-01-06	North America	Canada	Laboratoire de santé publique du Québec	Laboratoire de santé publique du Québec	Sandrine Moreira et al
EPI_ISL_2823873	Canada/QC-1nIUM-U1062684/2021	2021-01-06	North America	Canada	Laboratoire de santé publique du Québec	Laboratoire de santé publique du Québec	Sandrine Moreira et al
EPI_ISL_2823864	Canada/QC-1nIUM-U1063882/2021	2021-01-06	North America	Canada	Laboratoire de santé publique du Québec	Laboratoire de santé publique du Québec	Sandrine Moreira et al
EPI_ISL_2823863	Canada/QC-1nIUM-U1073401/2021	2021-01-07	North America	Canada	Laboratoire de santé publique du Québec	Laboratoire de santé publique du Québec	Sandrine Moreira et al
EPI_ISL_2823862	Canada/QC-1nIUM-U1073894/2021	2021-01-07	North America	Canada	Laboratoire de santé publique du Québec	Laboratoire de santé publique du Québec	Sandrine Moreira et al
EPI_ISL_2823874	Canada/QC-1nIUM-U1075219/2021	2021-01-07	North America	Canada	Laboratoire de santé publique du Québec	Laboratoire de santé publique du Québec	Sandrine Moreira et al
EPI_ISL_2823854	Canada/QC-1nIUM-U1075260/2021	2021-01-07	North America	Canada	Laboratoire de santé publique du Québec	Laboratoire de santé publique du Québec	Sandrine Moreira et al
EPI_ISL_2823875	Canada/QC-1nIUM-U1080563/2021	2021-01-08	North America	Canada	Laboratoire de santé publique du Québec	Laboratoire de santé publique du Québec	Sandrine Moreira et al
EPI_ISL_2823856	Canada/QC-1nIUM-U1090456/2021	2021-01-09	North America	Canada	Laboratoire de santé publique du Québec	Laboratoire de santé publique du Québec	Sandrine Moreira et al
EPI_ISL_2823857	Canada/QC-1nIUM-U1090773/2021	2021-01-09	North America	Canada	Laboratoire de santé publique du Québec	Laboratoire de santé publique du Québec	Sandrine Moreira et al
EPI_ISL_2823877	Canada/QC-1nIUM-U1090869/2021	2021-01-09	North America	Canada	Laboratoire de santé publique du Québec	Laboratoire de santé publique du Québec	Sandrine Moreira et al
EPI_ISL_2823876	Canada/QC-1nIUM-U1091082/2021	2021-01-09	North America	Canada	Laboratoire de santé publique du Québec	Laboratoire de santé publique du Québec	Sandrine Moreira et al
EPI_ISL_2823861	Canada/QC-1nIUM-U1091120/2021	2021-01-09	North America	Canada	Laboratoire de santé publique du Québec	Laboratoire de santé publique du Québec	Sandrine Moreira et al
EPI_ISL_2823866	Canada/QC-1nIUM-U1091435/2021	2021-01-09	North America	Canada	Laboratoire de santé publique du Québec	Laboratoire de santé publique du Québec	Sandrine Moreira et al
EPI_ISL_2823855	Canada/QC-1nIUM-U1091473/2021	2021-01-09	North America	Canada	Laboratoire de santé publique du Québec	Laboratoire de santé publique du Québec	Sandrine Moreira et al
EPI_ISL_2823858	Canada/QC-1nIUM-U1100687/2021	2021-01-10	North America	Canada	Laboratoire de santé publique du Québec	Laboratoire de santé publique du Québec	Sandrine Moreira et al
EPI_ISL_2823880	Canada/QC-1nIUM-U1113746/2021	2021-01-10	North America	Canada	Laboratoire de santé publique du Québec	Laboratoire de santé publique du Québec	Sandrine Moreira et al
EPI_ISL_2823882	Canada/QC-1nIUM-U1113756/2021	2021-01-10	North America	Canada	Laboratoire de santé publique du Québec	Laboratoire de santé publique du Québec	Sandrine Moreira et al
EPI_ISL_2823881	Canada/QC-1nIUM-U1114017/2021	2021-01-11	North America	Canada	Laboratoire de santé publique du Québec	Laboratoire de santé publique du Québec	Sandrine Moreira et al
EPI_ISL_2823878	Canada/QC-1nIUM-U1122592/2021	2021-01-12	North America	Canada	Laboratoire de santé publique du Québec	Laboratoire de santé publique du Québec	Sandrine Moreira et al
EPI_ISL_2823879	Canada/QC-1nIUM-U1122761/2021	2021-01-12	North America	Canada	Laboratoire de santé publique du Québec	Laboratoire de santé publique du Québec	Sandrine Moreira et al
EPI_ISL_2823883	Canada/QC-1nIUM-U1133068/2021	2021-01-13	North America	Canada	Laboratoire de santé publique du Québec	Laboratoire de santé publique du Québec	Sandrine Moreira et al
EPI_ISL_2823887	Canada/QC-1nIUM-U1142858/2021	2021-01-14	North America	Canada	Laboratoire de santé publique du Québec	Laboratoire de santé publique du Québec	Sandrine Moreira et al
EPI_ISL_2823885	Canada/QC-1nIUM-U1143758/2021	2021-01-14	North America	Canada	Laboratoire de santé publique du Québec	Laboratoire de santé publique du Québec	Sandrine Moreira et al
EPI_ISL_2823886	Canada/QC-1nIUM-U1153057/2021	2021-01-15	North America	Canada	Laboratoire de santé publique du Québec	Laboratoire de santé publique du Québec	Sandrine Moreira et al
EPI_ISL_2823884	Canada/QC-1nIUM-U1154021/2021	2021-01-15	North America	Canada	Laboratoire de santé publique du Québec	Laboratoire de santé publique du Québec	Sandrine Moreira et al
EPI_ISL_2823888	Canada/QC-1nIUM-U1161138/2021	2021-01-16	North America	Canada	Laboratoire de santé publique du Québec	Laboratoire de santé publique du Québec	Sandrine Moreira et al
EPI_ISL_2823889	Canada/QC-1nIUM-U1170829/2021	2021-01-17	North America	Canada	Laboratoire de santé publique du Québec	Laboratoire de santé publique du Québec	Sandrine Moreira et al
EPI_ISL_2823890	Canada/QC-1nIUM-U1182649/2021	2021-01-18	North America	Canada	Laboratoire de santé publique du Québec	Laboratoire de santé publique du Québec	Sandrine Moreira et al
EPI_ISL_2823891	Canada/QC-1nIUM-U1194709/2021	2021-01-18	North America	Canada	Laboratoire de santé publique du Québec	Laboratoire de santé publique du Québec	Sandrine Moreira et al
EPI_ISL_2823892	Canada/QC-1nIUM-U1194944/2021	2021-01-19	North America	Canada	Laboratoire de santé publique du Québec	Laboratoire de santé publique du Québec	Sandrine Moreira et al
EPI_ISL_2823893	Canada/QC-1nIUM-U1202380/2021	2021-01-20	North America	Canada	Laboratoire de santé publique du Québec	Laboratoire de santé publique du Québec	Sandrine Moreira et al
EPI_ISL_2823894	Canada/QC-1nIUM-U1211944/2021	2021-01-21	North America	Canada	Laboratoire de santé publique du Québec	Laboratoire de santé publique du Québec	Sandrine Moreira et al
EPI_ISL_2823896	Canada/QC-1nIUM-U1212771/2021	2021-01-21	North America	Canada	Laboratoire de santé publique du Québec	Laboratoire de santé publique du Québec	Sandrine Moreira et al
EPI_ISL_2823895	Canada/QC-1nIUM-U1213235/2021	2021-01-21	North America	Canada	Laboratoire de santé publique du Québec	Laboratoire de santé publique du Québec	Sandrine Moreira et al
EPI_ISL_2823897	Canada/QC-1nIUM-U1213576/2021	2021-01-21	North America	Canada	Laboratoire de santé publique du Québec	Laboratoire de santé publique du Québec	Sandrine Moreira et al
EPI_ISL_2823898	Canada/QC-1nIUM-U1223999/2021	2021-01-21	North America	Canada	Laboratoire de santé publique du Québec	Laboratoire de santé publique du Québec	Sandrine Moreira et al
EPI_ISL_2823787	Canada/QC-1nIUM-U1230074/2021	2021-01-23	North America	Canada	Laboratoire de santé publique du Québec	Laboratoire de santé publique du Québec	Sandrine Moreira et al
EPI_ISL_2823860	Canada/QC-1nIUM-U1272108/2021	2021-01-27	North America	Canada	Laboratoire de santé publique du Québec	Laboratoire de santé publique du Québec	Sandrine Moreira et al
EPI_ISL_2823859	Canada/QC-1nIUM-U1283049/2021	2021-01-28	North America	Canada	Laboratoire de santé publique du Québec	Laboratoire de santé publique du Québec	Sandrine Moreira et al
EPI_ISL_2823865	Canada/QC-1nIUM-U1301390/2021	2021-01-30	North America	Canada	Laboratoire de santé publique du Québec	Laboratoire de santé publique du Québec	Sandrine Moreira et al
EPI_ISL_2823867	Canada/QC-1nIUM-U1310590/2021	2021-01-31	North America	Canada	Laboratoire de santé publique du Québec	Laboratoire de santé publique du Québec	Sandrine Moreira et al
EPI_ISL_2824019	Canada/QC-1nIUM-U2012811/2021	2021-02-01	North America	Canada	Laboratoire de santé publique du Québec	Laboratoire de santé publique du Québec	Sandrine Moreira et al
EPI_ISL_2824022	Canada/QC-1nIUM-U2012852/2021	2021-02-01	North America	Canada	Laboratoire de santé publique du Québec	Laboratoire de santé publique du Québec	Sandrine Moreira et al
EPI_ISL_2824007	Canada/QC-1nIUM-U2012924/2021	2021-02-01	North America	Canada	Laboratoire de santé publique du Québec	Laboratoire de santé publique du Québec	Sandrine Moreira et al
EPI_ISL_2824014	Canada/QC-1nIUM-U2013008/2021	2021-02-01	North America	Canada	Laboratoire de santé publique du Québec	Laboratoire de santé publique du Québec	Sandrine Moreira et al
EPI_ISL_2824015	Canada/QC-1nIUM-U2013166/2021	2021-02-01	North America	Canada	Laboratoire de santé publique du Québec	Laboratoire de santé publique du Québec	Sandrine Moreira et al
EPI_ISL_2824009	Canada/QC-1nIUM-U2013167/2021	2021-02-01	North America	Canada	Laboratoire de santé publique du Québec	Laboratoire de santé publique du Québec	Sandrine Moreira et al
EPI_ISL_2824021	Canada/QC-1nIUM-U2013336/2021	2021-02-01	North America	Canada	Laboratoire de santé publique du Québec	Laboratoire de santé publique du Québec	Sandrine Moreira et al
EPI_ISL_2824012	Canada/QC-1nIUM-U2013341/2021	2021-02-01	North America	Canada	Laboratoire de santé publique du Québec	Laboratoire de santé publique du Québec	Sandrine Moreira et al
EPI_ISL_2824013	Canada/QC-1nIUM-U2013425/2021	2021-01-31	North America	Canada	Laboratoire de santé publique du Québec	Laboratoire de santé publique du Québec	Sandrine Moreira et al
EPI_ISL_2824011	Canada/QC-1nIUM-U2013455/2021	2021-02-01	North America	Canada	Laboratoire de santé publique du Québec	Laboratoire de santé publique du Québec	Sandrine Moreira et al
EPI_ISL_2824010	Canada/QC-1nIUM-U2013898/2021	2021-02-01	North America	Canada	Laboratoire de santé publique du Québec	Laboratoire de santé publique du Québec	Sandrine Moreira et al
EPI_ISL_2824020	Canada/QC-1nIUM-U2013973/2021	2021-02-01	North America	Canada	Laboratoire de santé publique du Québec	Laboratoire de santé publique du Québec	Sandrine Moreira et al
EPI_ISL_2824008	Canada/QC-1nIUM-U2014085/2021	2021-02-01	North America	Canada	Laboratoire de santé publique du Québec	Laboratoire de santé publique du Québec	Sandrine Moreira et al
EPI_ISL_2824006	Canada/QC-1nIUM-U2014277/2021	2021-02-01	North America	Canada	Laboratoire de santé publique du Québec	Laboratoire de santé publique du Québec	Sandrine Moreira et al
EPI_ISL_2824029	Canada/QC-1nIUM-U2021502/2021	2021-02-02	North America	Canada	Laboratoire de santé publique du Québec	Laboratoire de santé publique du Québec	Sandrine Moreira et al
EPI_ISL_2823868	Canada/QC-1nIUM-U2021693/2021	2021-02-02	North America	Canada	Laboratoire de santé publique du Québec	Laboratoire de santé publique du Québec	Sandrine Moreira et al
EPI_ISL_2824026	Canada/QC-1nIUM-U2021794/2021	2021-02-02	North America	Canada	Laboratoire de santé publique du Québec	Laboratoire de santé publique du Québec	Sandrine Moreira et al
EPI_ISL_2824025	Canada/QC-1nIUM-U2021797/2021	2021-02-02	North America	Canada	Laboratoire de santé publique du Québec	Laboratoire de santé publique du Québec	Sandrine Moreira et al
EPI_ISL_2824016	Canada/QC-1nIUM-U2021817/2021	2021-02-02	North America	Canada	Laboratoire de santé publique du Québec	Laboratoire de santé publique du Québec	Sandrine Moreira et al
EPI_ISL_2824027	Canada/QC-1nIUM-U2022043/2021	2021-02-02	North America	Canada	Laboratoire de santé publique du Québec	Laboratoire de santé publique du Québec	Sandrine Moreira et al
EPI_ISL_2824028	Canada/QC-1nIUM-U2022219/2021	2021-02-02	North America	Canada	Laboratoire de santé publique du Québec	Laboratoire de santé publique du Québec	Sandrine Moreira et al
EPI_ISL_2824024	Canada/QC-1nIUM-U2022278/2021	2021-02-02	North America	Canada	Laboratoire de santé publique du Québec	Laboratoire de santé publique du Québec	Sandrine Moreira et al
EPI_ISL_2824017	Canada/QC-1nIUM-U2022892/2021	2021-02-02	North America	Canada	Laboratoire de santé publique du Québec	Laboratoire de santé publique du Québec	Sandrine Moreira et al
EPI_ISL_2824018	Canada/QC-1nIUM-U2023064/2021	2021-02-02	North America	Canada	Laboratoire de santé publique du Québec	Laboratoire de santé publique du Québec	Sandrine Moreira et al
EPI_ISL_2824023	Canada/QC-1nIUM-U2024244/2021	2021-02-02	North America	Canada	Laboratoire de santé publique du Québec	Laboratoire de santé publique du Québec	Sandrine Moreira et al
EPI_ISL_2823869	Canada/QC-1nIUM-U2024909/2021	2021-02-02	North America	Canada	Laboratoire de santé publique du Québec	Laboratoire de santé publique du Québec	Sandrine Moreira et al
EPI_ISL_2385931	Canada/QC-1nIUX-00172CO/2020	2020-12-20	North America	Canada	Laboratoire de santé publique du Québec	Laboratoire de santé publique du Québec	Sandrine Moreira et al
EPI_ISL_2385963	Canada/QC-1nIUX-00331CO/2021	2021-01-20	North America	Canada	Laboratoire de santé publique du Québec	Laboratoire de santé publique du Québec	Sandrine Moreira et al
EPI_ISL_2385909	Canada/QC-1nIUX-00339CO/2021	2021-01-10	North America	Canada	Laboratoire de santé publique du Québec	Laboratoire de santé publique du Québec	Sandrine Moreira et al
EPI_ISL_2385932	Canada/QC-1nIUX-00437CO/2020	2020-12-20	North America	Canada	Laboratoire de santé publique du Québec	Laboratoire de santé publique du Québec	Sandrine Moreira et al
EPI_ISL_4084949	Canada/QC-1nIUX-0061112174/2020	2020-06-11	North America	Canada	Laboratoire de santé publique du Québec	Laboratoire de santé publique du Québec	Sandrine Moreira et al
EPI_ISL_2385924	Canada/QC-1nIUX-00767CO/2020	2020-12-30	North America	Canada	Laboratoire de santé publique du Québec	Laboratoire de santé publique du Québec	Sandrine Moreira et al
EPI_ISL_2385925	Canada/QC-1nIUX-01165CO/2020	2020-12-30	North America	Canada	Laboratoire de santé publique du Québec	Laboratoire de santé publique du Québec	Sandrine Moreira et al
EPI_ISL_2385964	Canada/QC-1nIUX-01252CO/2021	2021-01-20	North America	Canada	Laboratoire de santé publique du Québec	Laboratoire de santé publique du Québec	Sandrine Moreira et al
EPI_ISL_2385965	Canada/QC-1nIUX-01303CO/2021	2021-01-20	North America	Canada	Laboratoire de santé publique du Québec	Laboratoire de santé publique du Québec	Sandrine Moreira et al
EPI_ISL_2385953	Canada/QC-1nIUX-10374CO/2021	2021-01-11	North America	Canada	Laboratoire de santé publique du Québec	Laboratoire de santé publique du Québec	Sandrine Moreira et al
EPI_ISL_2385922	Canada/QC-1nIUX-10752CO/2020	2020-12-31	North America	Canada	Laboratoire de santé publique du Québec	Laboratoire de santé publique du Québec	Sandrine Moreira et al
EPI_ISL_2385923	Canada/QC-1nIUX-11193CO/2020	2020-12-31	North America	Canada	Laboratoire de santé publique du Québec	Laboratoire de santé publique du Québec	Sandrine Moreira et al
EPI_ISL_2385929	Canada/QC-1nIUX-11291CO/2020	2020-12-21	North America	Canada	Laboratoire de santé publique du Québec	Laboratoire de santé publique du Québec	Sandrine Moreira et al
EPI_ISL_2385952	Canada/QC-1nIUX-11322CO/2021	2021-01-11	North America	Canada	Laboratoire de santé publique du Québec	Laboratoire de santé publique du Québec	Sandrine Moreira et al
EPI_ISL_2385930	Canada/QC-1nIUX-11572CO/2020	2020-12-21	North America	Canada	Laboratoire de santé publique du Québec	Laboratoire de santé publique du Québec	Sandrine Moreira et al
EPI_ISL_2385967	Canada/QC-1nIUX-11596CO/2021	2021-01-21	North America	Canada	Laboratoire de santé publique du Québec	Laboratoire de santé publique du Québec	Sandrine Moreira et al
EPI_ISL_2385954	Canada/QC-1nIUX-11615CO/2021	2021-01-11	North America	Canada	Laboratoire de santé publique du Québec	Laboratoire de santé publique du Québec	Sandrine Moreira et al
EPI_ISL_2385966	Canada/QC-1nIUX-11736CO/2021	2021-01-21	North America	Canada	Laboratoire de santé publique du Québec	Laboratoire de santé publique du Québec	Sandrine Moreira et al
EPI_ISL_2385955	Canada/QC-1nIUX-21002CO/2021	2021-01-12	North America	Canada	Laboratoire de santé publique du Québec	Laboratoire de santé publique du Québec	Sandrine Moreira et al
EPI_ISL_2385908	Canada/QC-1nIUX-21437CO/2020	2020-12-22	North America	Canada	Laboratoire de santé publique du Québec	Laboratoire de santé publique du Québec	Sandrine Moreira et al
EPI_ISL_2385918	Canada/QC-1nIUX-22149CO/2020	2020-12-22	North America	Canada	Laboratoire de santé publique du Québec	Laboratoire de santé publique du Québec	Sandrine Moreira et al
EPI_ISL_2385946	Canada/QC-1nIUX-40121CO/2021	2021-01-04	North America	Canada	Laboratoire de santé publique du Québec	Laboratoire de santé publique du Québec	Sandrine Moreira et al
EPI_ISL_2385945	Canada/QC-1nIUX-40168CO/2021	2021-01-04	North America	Canada	Laboratoire de santé publique du Québec	Laboratoire de santé publique du Québec	Sandrine Moreira et al
EPI_ISL_2385942	Canada/QC-1nIUX-41712CO/2020	2020-12-14	North America	Canada	Laboratoire de santé publique du Québec	Laboratoire de santé publique du Québec	Sandrine Moreira et al
EPI_ISL_2385941	Canada/QC-1nIUX-41764CO/2020	2020-12-14	North America	Canada	Laboratoire de santé publique du Québec	Laboratoire de santé publique du Québec	Sandrine Moreira et al
EPI_ISL_2385944	Canada/QC-1nIUX-50069CO/2020	2020-12-25	North America	Canada	Laboratoire de santé publique du Québec	Laboratoire de santé publique du Québec	Sandrine Moreira et al
EPI_ISL_2385943	Canada/QC-1nIUX-50087CO/2020	2020-12-25	North America	Canada	Laboratoire de santé publique du Québec	Laboratoire de santé publique du Québec	Sandrine Moreira et al
EPI_ISL_2385910	Canada/QC-1nIUX-50432CO/2020	2020-12-15	North America	Canada	Laboratoire de santé publique du Québec	Laboratoire de santé publique du Québec	Sandrine Moreira et al
EPI_ISL_2385937	Canada/QC-1nIUX-51120CO/2020	2020-12-15	North America	Canada	Laboratoire de santé publique du Québec	Laboratoire de santé publique du Québec	Sandrine Moreira et al
EPI_ISL_2385936	Canada/QC-1nIUX-51195CO/2020	2020-12-15	North America	Canada	Laboratoire de santé publique du Québec	Laboratoire de santé publique du Québec	Sandrine Moreira et al
EPI_ISL_2385947	Canada/QC-1nIUX-51785CO/2021	2021-01-05	North America	Canada	Laboratoire de santé publique du Québec	Laboratoire de santé publique du Québec	Sandrine Moreira et al
EPI_ISL_2385948	Canada/QC-1nIUX-51792CO/2021	2021-01-05	North America	Canada	Laboratoire de santé publique du Québec	Laboratoire de santé publique du Québec	Sandrine Moreira et al
EPI_ISL_2385938	Canada/QC-1nIUX-60376CO/2020	2020-12-16	North America	Canada	Laboratoire de santé publique du Québec	Laboratoire de santé publique du Québec	Sandrine Moreira et al
EPI_ISL_2385940	Canada/QC-1nIUX-60746CO/2020	2020-12-16	North America	Canada	Laboratoire de santé publique du Québec	Laboratoire de santé publique du Québec	Sandrine Moreira et al
EPI_ISL_2385939	Canada/QC-1nIUX-61502CO/2020	2020-12-16	North America	Canada	Laboratoire de santé publique du Québec	Laboratoire de santé publique du Québec	Sandrine Moreira et al
EPI_ISL_2385949	Canada/QC-1nIUX-61668CO/2021	2021-01-06	North America	Canada	Laboratoire de santé publique du Québec	Laboratoire de santé publique du Québec	Sandrine Moreira et al
EPI_ISL_2385950	Canada/QC-1nIUX-70072CO/2021	2021-01-07	North America	Canada	Laboratoire de santé publique du Québec	Laboratoire de santé publique du Québec	Sandrine Moreira et al
EPI_ISL_2385951	Canada/QC-1nIUX-70083CO/2021	2021-01-07	North America	Canada	Laboratoire de santé publique du Québec	Laboratoire de santé publique du Québec	Sandrine Moreira et al
EPI_ISL_2385919	Canada/QC-1nIUX-70311CO/2020	2020-12-27	North America	Canada	Laboratoire de santé publique du Québec	Laboratoire de santé publique du Québec	Sandrine Moreira et al
EPI_ISL_2385935	Canada/QC-1nIUX-70319CO/2020	2020-12-17	North America	Canada	Laboratoire de santé publique du Québec	Laboratoire de santé publique du Québec	Sandrine Moreira et al
EPI_ISL_2385934	Canada/QC-1nIUX-70346CO/2020	2020-12-17	North America	Canada	Laboratoire de santé publique du Québec	Laboratoire de santé publique du Québec	Sandrine Moreira et al
EPI_ISL_2385920	Canada/QC-1nIUX-70395CO/2020	2020-12-27	North America	Canada	Laboratoire de santé publique du Québec	Laboratoire de santé publique du Québec	Sandrine Moreira et al
EPI_ISL_2385921	Canada/QC-1nIUX-70597CO/2020	2020-12-27	North America	Canada	Laboratoire de santé publique du Québec	Laboratoire de santé publique du Québec	Sandrine Moreira et al
EPI_ISL_2385961	Canada/QC-1nIUX-80635CO/2021	2021-01-18	North America	Canada	Laboratoire de santé publique du Québec	Laboratoire de santé publique du Québec	Sandrine Moreira et al
EPI_ISL_2385933	Canada/QC-1nIUX-81447CO/2020	2020-12-18	North America	Canada	Laboratoire de santé publique du Québec	Laboratoire de santé publique du Québec	Sandrine Moreira et al
EPI_ISL_2385957	Canada/QC-1nIUX-81760CO/2021	2021-01-08	North America	Canada	Laboratoire de santé publique du Québec	Laboratoire de santé publique du Québec	Sandrine Moreira et al
EPI_ISL_2385956	Canada/QC-1nIUX-81962CO/2021	2021-01-08	North America	Canada	Laboratoire de santé publique du Québec	Laboratoire de santé publique du Québec	Sandrine Moreira et al
EPI_ISL_2385960	Canada/QC-1nIUX-82278CO/2021	2021-01-18	North America	Canada	Laboratoire de santé publique du Québec	Laboratoire de santé publique du Québec	Sandrine Moreira et al
EPI_ISL_2385962	Canada/QC-1nIUX-82495CO/2021	2021-01-18	North America	Canada	Laboratoire de santé publique du Québec	Laboratoire de santé publique du Québec	Sandrine Moreira et al
EPI_ISL_2385927	Canada/QC-1nIUX-90215CO/2020	2020-12-29	North America	Canada	Laboratoire de santé publique du Québec	Laboratoire de santé publique du Québec	Sandrine Moreira et al
EPI_ISL_2385959	Canada/QC-1nIUX-90332CO/2021	2021-01-09	North America	Canada	Laboratoire de santé publique du Québec	Laboratoire de santé publique du Québec	Sandrine Moreira et al
EPI_ISL_2385958	Canada/QC-1nIUX-90453CO/2021	2021-01-09	North America	Canada	Laboratoire de santé publique du Québec	Laboratoire de santé publique du Québec	Sandrine Moreira et al
EPI_ISL_2385926	Canada/QC-1nIUX-91473CO/2020	2020-12-29	North America	Canada	Laboratoire de santé publique du Québec	Laboratoire de santé publique du Québec	Sandrine Moreira et al
EPI_ISL_2385928	Canada/QC-1nIUX-91505CO/2020	2020-12-29	North America	Canada	Laboratoire de santé publique du Québec	Laboratoire de santé publique du Québec	Sandrine Moreira et al
EPI_ISL_2970188	Canada/QC-1nIUX-Q5131492CO/2021	2021-01-13	North America	Canada	Laboratoire de santé publique du Québec	Laboratoire de santé publique du Québec	Sandrine Moreira et al
EPI_ISL_2970192	Canada/QC-1nIUX-Q5131610CO/2021	2021-01-13	North America	Canada	Laboratoire de santé publique du Québec	Laboratoire de santé publique du Québec	Sandrine Moreira et al
EPI_ISL_2970195	Canada/QC-1nIUX-Q5141870CO/2021	2021-01-14	North America	Canada	Laboratoire de santé publique du Québec	Laboratoire de santé publique du Québec	Sandrine Moreira et al
EPI_ISL_2970197	Canada/QC-1nIUX-Q5142123CO/2021	2021-01-14	North America	Canada	Laboratoire de santé publique du Québec	Laboratoire de santé publique du Québec	Sandrine Moreira et al
EPI_ISL_2970193	Canada/QC-1nIUX-Q5150408CO/2021	2021-01-15	North America	Canada	Laboratoire de santé publique du Québec	Laboratoire de santé publique du Québec	Sandrine Moreira et al
EPI_ISL_2970190	Canada/QC-1nIUX-Q5150889CO/2021	2021-01-15	North America	Canada	Laboratoire de santé publique du Québec	Laboratoire de santé publique du Québec	Sandrine Moreira et al
EPI_ISL_2970194	Canada/QC-1nIUX-Q5150893CO/2021	2021-01-15	North America	Canada	Laboratoire de santé publique du Québec	Laboratoire de santé publique du Québec	Sandrine Moreira et al
EPI_ISL_2970189	Canada/QC-1nIUX-Q5151096CO/2021	2021-01-15	North America	Canada	Laboratoire de santé publique du Québec	Laboratoire de santé publique du Québec	Sandrine Moreira et al
EPI_ISL_2970118	Canada/QC-1nIUX-Q5151243CO/2021	2021-01-15	North America	Canada	Laboratoire de santé publique du Québec	Laboratoire de santé publique du Québec	Sandrine Moreira et al
EPI_ISL_2970191	Canada/QC-1nIUX-Q5151264CO/2021	2021-01-15	North America	Canada	Laboratoire de santé publique du Québec	Laboratoire de santé publique du Québec	Sandrine Moreira et al
EPI_ISL_2970119	Canada/QC-1nIUX-Q5151450CO/2021	2021-01-15	North America	Canada	Laboratoire de santé publique du Québec	Laboratoire de santé publique du Québec	Sandrine Moreira et al
EPI_ISL_2970196	Canada/QC-1nIUX-Q5160324CO/2021	2021-01-16	North America	Canada	Laboratoire de santé publique du Québec	Laboratoire de santé publique du Québec	Sandrine Moreira et al
EPI_ISL_2970120	Canada/QC-1nIUX-Q5160455CO/2021	2021-01-16	North America	Canada	Laboratoire de santé publique du Québec	Laboratoire de santé publique du Québec	Sandrine Moreira et al
EPI_ISL_2970121	Canada/QC-1nIUX-Q5160507CO/2021	2021-01-16	North America	Canada	Laboratoire de santé publique du Québec	Laboratoire de santé publique du Québec	Sandrine Moreira et al
EPI_ISL_2824657	Canada/QC-1nIUX-Q5281609CO/2021	2021-01-28	North America	Canada	Laboratoire de santé publique du Québec	Laboratoire de santé publique du Québec	Sandrine Moreira et al
EPI_ISL_2970198	Canada/QC-1nIUX-Q5290873CO/2021	2021-01-29	North America	Canada	Laboratoire de santé publique du Québec	Laboratoire de santé publique du Québec	Sandrine Moreira et al
EPI_ISL_2824659	Canada/QC-1nIUX-Q5291311CO/2021	2021-01-29	North America	Canada	Laboratoire de santé publique du Québec	Laboratoire de santé publique du Québec	Sandrine Moreira et al
EPI_ISL_2824658	Canada/QC-1nIUX-Q5291319CO/2021	2021-01-29	North America	Canada	Laboratoire de santé publique du Québec	Laboratoire de santé publique du Québec	Sandrine Moreira et al
EPI_ISL_2970200	Canada/QC-1nIUX-Q5300032CO/2021	2021-01-30	North America	Canada	Laboratoire de santé publique du Québec	Laboratoire de santé publique du Québec	Sandrine Moreira et al
EPI_ISL_2824660	Canada/QC-1nIUX-Q5300209CO/2021	2021-01-30	North America	Canada	Laboratoire de santé publique du Québec	Laboratoire de santé publique du Québec	Sandrine Moreira et al
EPI_ISL_2824662	Canada/QC-1nIUX-Q5300489CO/2021	2021-01-30	North America	Canada	Laboratoire de santé publique du Québec	Laboratoire de santé publique du Québec	Sandrine Moreira et al
EPI_ISL_2824661	Canada/QC-1nIUX-Q5300503CO/2021	2021-01-30	North America	Canada	Laboratoire de santé publique du Québec	Laboratoire de santé publique du Québec	Sandrine Moreira et al
EPI_ISL_2824663	Canada/QC-1nIUX-Q5300559CO/2021	2021-01-30	North America	Canada	Laboratoire de santé publique du Québec	Laboratoire de santé publique du Québec	Sandrine Moreira et al
EPI_ISL_2970199	Canada/QC-1nIUX-Q5300751CO/2021	2021-01-30	North America	Canada	Laboratoire de santé publique du Québec	Laboratoire de santé publique du Québec	Sandrine Moreira et al
EPI_ISL_2970202	Canada/QC-1nIUX-Q5310413CO/2021	2021-01-31	North America	Canada	Laboratoire de santé publique du Québec	Laboratoire de santé publique du Québec	Sandrine Moreira et al
EPI_ISL_2970203	Canada/QC-1nIUX-Q5310550CO/2021	2021-01-31	North America	Canada	Laboratoire de santé publique du Québec	Laboratoire de santé publique du Québec	Sandrine Moreira et al
EPI_ISL_2970201	Canada/QC-1nIUX-Q5310674CO/2021	2021-01-31	North America	Canada	Laboratoire de santé publique du Québec	Laboratoire de santé publique du Québec	Sandrine Moreira et al
EPI_ISL_2824664	Canada/QC-1nIUX-Q6010332CO/2021	2021-02-01	North America	Canada	Laboratoire de santé publique du Québec	Laboratoire de santé publique du Québec	Sandrine Moreira et al
EPI_ISL_2970204	Canada/QC-1nIUX-Q6010419CO/2021	2021-02-01	North America	Canada	Laboratoire de santé publique du Québec	Laboratoire de santé publique du Québec	Sandrine Moreira et al
EPI_ISL_2970205	Canada/QC-1nIUX-Q6011596CO/2021	2021-02-01	North America	Canada	Laboratoire de santé publique du Québec	Laboratoire de santé publique du Québec	Sandrine Moreira et al
EPI_ISL_2970206	Canada/QC-1nIUX-Q6021817CO/2021	2021-02-02	North America	Canada	Laboratoire de santé publique du Québec	Laboratoire de santé publique du Québec	Sandrine Moreira et al
EPI_ISL_2970207	Canada/QC-1nIUX-Q6021828CO/2021	2021-02-02	North America	Canada	Laboratoire de santé publique du Québec	Laboratoire de santé publique du Québec	Sandrine Moreira et al
EPI_ISL_2970211	Canada/QC-1nIUX-Q6031459CO/2021	2021-02-03	North America	Canada	Laboratoire de santé publique du Québec	Laboratoire de santé publique du Québec	Sandrine Moreira et al
EPI_ISL_2970209	Canada/QC-1nIUX-Q6031585CO/2021	2021-02-03	North America	Canada	Laboratoire de santé publique du Québec	Laboratoire de santé publique du Québec	Sandrine Moreira et al
EPI_ISL_2970212	Canada/QC-1nIUX-Q6051211CO/2021	2021-02-05	North America	Canada	Laboratoire de santé publique du Québec	Laboratoire de santé publique du Québec	Sandrine Moreira et al
EPI_ISL_2824667	Canada/QC-1nIUX-Q6051668CO/2021	2021-02-05	North America	Canada	Laboratoire de santé publique du Québec	Laboratoire de santé publique du Québec	Sandrine Moreira et al
EPI_ISL_2970210	Canada/QC-1nIUX-Q6051751CO/2021	2021-02-05	North America	Canada	Laboratoire de santé publique du Québec	Laboratoire de santé publique du Québec	Sandrine Moreira et al
EPI_ISL_2824666	Canada/QC-1nIUX-Q6051769CO/2021	2021-02-05	North America	Canada	Laboratoire de santé publique du Québec	Laboratoire de santé publique du Québec	Sandrine Moreira et al
EPI_ISL_2824665	Canada/QC-1nIUX-Q6060345CO/2021	2021-02-06	North America	Canada	Laboratoire de santé publique du Québec	Laboratoire de santé publique du Québec	Sandrine Moreira et al
EPI_ISL_2970208	Canada/QC-1nIUX-Q6060368CO/2021	2021-02-06	North America	Canada	Laboratoire de santé publique du Québec	Laboratoire de santé publique du Québec	Sandrine Moreira et al
EPI_ISL_2388544	Canada/QC-1nIXH-Q4120563/2020	2020-12-12	North America	Canada	Laboratoire de santé publique du Québec	Laboratoire de santé publique du Québec	Sandrine Moreira et al
EPI_ISL_2388546	Canada/QC-1nIXH-Q4140963/2020	2020-12-14	North America	Canada	Laboratoire de santé publique du Québec	Laboratoire de santé publique du Québec	Sandrine Moreira et al
EPI_ISL_2388550	Canada/QC-1nIXH-Q4142570/2020	2020-12-14	North America	Canada	Laboratoire de santé publique du Québec	Laboratoire de santé publique du Québec	Sandrine Moreira et al
EPI_ISL_2386146	Canada/QC-1nIXH-Q4151663/2020	2020-12-15	North America	Canada	Laboratoire de santé publique du Québec	Laboratoire de santé publique du Québec	Sandrine Moreira et al
EPI_ISL_2386147	Canada/QC-1nIXH-Q4152332/2020	2020-12-15	North America	Canada	Laboratoire de santé publique du Québec	Laboratoire de santé publique du Québec	Sandrine Moreira et al
EPI_ISL_2386148	Canada/QC-1nIXH-Q4153160/2020	2020-12-15	North America	Canada	Laboratoire de santé publique du Québec	Laboratoire de santé publique du Québec	Sandrine Moreira et al
EPI_ISL_2388552	Canada/QC-1nIXH-Q4153305/2020	2020-12-15	North America	Canada	Laboratoire de santé publique du Québec	Laboratoire de santé publique du Québec	Sandrine Moreira et al
EPI_ISL_2388554	Canada/QC-1nIXH-Q4170908/2020	2020-12-17	North America	Canada	Laboratoire de santé publique du Québec	Laboratoire de santé publique du Québec	Sandrine Moreira et al
EPI_ISL_2388556	Canada/QC-1nIXH-Q4180738/2020	2020-12-18	North America	Canada	Laboratoire de santé publique du Québec	Laboratoire de santé publique du Québec	Sandrine Moreira et al
EPI_ISL_2388558	Canada/QC-1nIXH-Q4181018/2020	2020-12-18	North America	Canada	Laboratoire de santé publique du Québec	Laboratoire de santé publique du Québec	Sandrine Moreira et al
EPI_ISL_2388548	Canada/QC-1nIXH-Q4181471/2020	2020-12-18	North America	Canada	Laboratoire de santé publique du Québec	Laboratoire de santé publique du Québec	Sandrine Moreira et al
EPI_ISL_2388560	Canada/QC-1nIXH-Q4182167/2020	2020-12-18	North America	Canada	Laboratoire de santé publique du Québec	Laboratoire de santé publique du Québec	Sandrine Moreira et al
EPI_ISL_2386149	Canada/QC-1nIXH-Q4182897/2020	2020-12-18	North America	Canada	Laboratoire de santé publique du Québec	Laboratoire de santé publique du Québec	Sandrine Moreira et al
EPI_ISL_2388562	Canada/QC-1nIXH-Q4190440/2020	2020-12-19	North America	Canada	Laboratoire de santé publique du Québec	Laboratoire de santé publique du Québec	Sandrine Moreira et al
EPI_ISL_2388564	Canada/QC-1nIXH-Q4190503/2020	2020-12-19	North America	Canada	Laboratoire de santé publique du Québec	Laboratoire de santé publique du Québec	Sandrine Moreira et al
EPI_ISL_2388566	Canada/QC-1nIXH-Q4200084/2020	2020-12-20	North America	Canada	Laboratoire de santé publique du Québec	Laboratoire de santé publique du Québec	Sandrine Moreira et al
EPI_ISL_2388542	Canada/QC-1nIXH-Q4200520/2020	2020-12-20	North America	Canada	Laboratoire de santé publique du Québec	Laboratoire de santé publique du Québec	Sandrine Moreira et al
EPI_ISL_2388568	Canada/QC-1nIXH-Q4200543/2020	2020-12-20	North America	Canada	Laboratoire de santé publique du Québec	Laboratoire de santé publique du Québec	Sandrine Moreira et al
EPI_ISL_2388540	Canada/QC-1nIXH-Q4200556/2020	2020-12-20	North America	Canada	Laboratoire de santé publique du Québec	Laboratoire de santé publique du Québec	Sandrine Moreira et al
EPI_ISL_2388570	Canada/QC-1nIXH-Q4200562/2020	2020-12-20	North America	Canada	Laboratoire de santé publique du Québec	Laboratoire de santé publique du Québec	Sandrine Moreira et al
EPI_ISL_2388572	Canada/QC-1nIXH-Q4200566/2020	2020-12-20	North America	Canada	Laboratoire de santé publique du Québec	Laboratoire de santé publique du Québec	Sandrine Moreira et al
EPI_ISL_2388574	Canada/QC-1nIXH-Q4200744/2020	2020-12-20	North America	Canada	Laboratoire de santé publique du Québec	Laboratoire de santé publique du Québec	Sandrine Moreira et al
EPI_ISL_2388576	Canada/QC-1nIXH-Q4200970/2020	2020-12-20	North America	Canada	Laboratoire de santé publique du Québec	Laboratoire de santé publique du Québec	Sandrine Moreira et al
EPI_ISL_2388577	Canada/QC-1nIXH-Q4211717/2020	2020-12-21	North America	Canada	Laboratoire de santé publique du Québec	Laboratoire de santé publique du Québec	Sandrine Moreira et al
EPI_ISL_2388579	Canada/QC-1nIXH-Q4212185/2020	2020-12-21	North America	Canada	Laboratoire de santé publique du Québec	Laboratoire de santé publique du Québec	Sandrine Moreira et al
EPI_ISL_2388582	Canada/QC-1nIXH-Q4212477/2020	2020-12-21	North America	Canada	Laboratoire de santé publique du Québec	Laboratoire de santé publique du Québec	Sandrine Moreira et al
EPI_ISL_2388584	Canada/QC-1nIXH-Q4231514/2020	2020-12-23	North America	Canada	Laboratoire de santé publique du Québec	Laboratoire de santé publique du Québec	Sandrine Moreira et al
EPI_ISL_2388585	Canada/QC-1nIXH-Q4232200/2020	2020-12-23	North America	Canada	Laboratoire de santé publique du Québec	Laboratoire de santé publique du Québec	Sandrine Moreira et al
EPI_ISL_2386150	Canada/QC-1nIXH-Q5030504/2021	2021-01-03	North America	Canada	Laboratoire de santé publique du Québec	Laboratoire de santé publique du Québec	Sandrine Moreira et al
EPI_ISL_2388587	Canada/QC-1nIXH-Q5040980/2021	2021-01-04	North America	Canada	Laboratoire de santé publique du Québec	Laboratoire de santé publique du Québec	Sandrine Moreira et al
EPI_ISL_2388589	Canada/QC-1nIXH-Q5042198/2021	2021-01-04	North America	Canada	Laboratoire de santé publique du Québec	Laboratoire de santé publique du Québec	Sandrine Moreira et al
EPI_ISL_2386129	Canada/QC-1nJEP-N925048299/2020	2020-11-25	North America	Canada	Laboratoire de santé publique du Québec	Laboratoire de santé publique du Québec	Sandrine Moreira et al
EPI_ISL_2386130	Canada/QC-1nJEP-N926061899/2020	2020-11-26	North America	Canada	Laboratoire de santé publique du Québec	Laboratoire de santé publique du Québec	Sandrine Moreira et al
EPI_ISL_2386131	Canada/QC-1nJEP-O002005599/2020	2020-12-02	North America	Canada	Laboratoire de santé publique du Québec	Laboratoire de santé publique du Québec	Sandrine Moreira et al
EPI_ISL_2386132	Canada/QC-1nJEP-O004004699/2020	2020-12-04	North America	Canada	Laboratoire de santé publique du Québec	Laboratoire de santé publique du Québec	Sandrine Moreira et al
EPI_ISL_2386133	Canada/QC-1nJEP-O006007899/2020	2020-12-06	North America	Canada	Laboratoire de santé publique du Québec	Laboratoire de santé publique du Québec	Sandrine Moreira et al
EPI_ISL_2386134	Canada/QC-1nJEP-O028059899/2020	2020-12-28	North America	Canada	Laboratoire de santé publique du Québec	Laboratoire de santé publique du Québec	Sandrine Moreira et al
EPI_ISL_2386135	Canada/QC-1nJEP-O030052499/2020	2020-12-30	North America	Canada	Laboratoire de santé publique du Québec	Laboratoire de santé publique du Québec	Sandrine Moreira et al
EPI_ISL_2386136	Canada/QC-1nJEP-O031027499/2020	2020-12-31	North America	Canada	Laboratoire de santé publique du Québec	Laboratoire de santé publique du Québec	Sandrine Moreira et al
EPI_ISL_2386137	Canada/QC-1nJEP-O102023099/2021	2021-01-02	North America	Canada	Laboratoire de santé publique du Québec	Laboratoire de santé publique du Québec	Sandrine Moreira et al
EPI_ISL_2386138	Canada/QC-1nJEP-O102034699/2021	2021-01-02	North America	Canada	Laboratoire de santé publique du Québec	Laboratoire de santé publique du Québec	Sandrine Moreira et al
EPI_ISL_2970480	Canada/QC-1nJEP-O120080299/2021	2021-01-20	North America	Canada	Laboratoire de santé publique du Québec	Laboratoire de santé publique du Québec	Sandrine Moreira et al
EPI_ISL_2975827	Canada/QC-1nJWFTV-1043604191/2021	2021-04-19	North America	Canada	Laboratoire de santé publique du Québec	Laboratoire de santé publique du Québec	Sandrine Moreira et al
EPI_ISL_3094164	Canada/QC-1nJWFTV-1043654627/2021	2021-04-26	North America	Canada	Laboratoire de santé publique du Québec	Laboratoire de santé publique du Québec	Sandrine Moreira et al
EPI_ISL_3094165	Canada/QC-1nJWFTV-1043655558/2021	2021-04-26	North America	Canada	Laboratoire de santé publique du Québec	Laboratoire de santé publique du Québec	Sandrine Moreira et al
EPI_ISL_3094166	Canada/QC-1nJWFTV-1043656026/2021	2021-04-27	North America	Canada	Laboratoire de santé publique du Québec	Laboratoire de santé publique du Québec	Sandrine Moreira et al
EPI_ISL_3094168	Canada/QC-1nJWFTV-1043658366/2021	2021-04-27	North America	Canada	Laboratoire de santé publique du Québec	Laboratoire de santé publique du Québec	Sandrine Moreira et al
EPI_ISL_2976451	Canada/QC-1nJWFTV-3323336/2020	2020-09-23	North America	Canada	Laboratoire de santé publique du Québec	Laboratoire de santé publique du Québec	Sandrine Moreira et al
EPI_ISL_2975712	Canada/QC-1nJWFTV-3641914/2020	2020-07-01	North America	Canada	Laboratoire de santé publique du Québec	Laboratoire de santé publique du Québec	Sandrine Moreira et al
EPI_ISL_2975713	Canada/QC-1nJWFTV-3642019/2020	2020-07-24	North America	Canada	Laboratoire de santé publique du Québec	Laboratoire de santé publique du Québec	Sandrine Moreira et al
EPI_ISL_2975714	Canada/QC-1nJWFTV-3643537/2020	2020-09-25	North America	Canada	Laboratoire de santé publique du Québec	Laboratoire de santé publique du Québec	Sandrine Moreira et al
EPI_ISL_3870080	Canada/QC-1nJWFTV-3760975/2021	2021-05-13	North America	Canada	Laboratoire de santé publique du Québec	Laboratoire de santé publique du Québec	Sandrine Moreira et al
EPI_ISL_3870124	Canada/QC-1nJWFTV-3762528/2021	2021-05-13	North America	Canada	Laboratoire de santé publique du Québec	Laboratoire de santé publique du Québec	Sandrine Moreira et al
EPI_ISL_3870125	Canada/QC-1nJWFTV-3762866/2021	2021-05-13	North America	Canada	Laboratoire de santé publique du Québec	Laboratoire de santé publique du Québec	Sandrine Moreira et al
EPI_ISL_2821835	Canada/QC-1nJWFTV-8142917353/2020	2020-12-30	North America	Canada	Laboratoire de santé publique du Québec	Laboratoire de santé publique du Québec	Sandrine Moreira et al
EPI_ISL_2821833	Canada/QC-1nJWFTV-8142917378/2020	2020-12-30	North America	Canada	Laboratoire de santé publique du Québec	Laboratoire de santé publique du Québec	Sandrine Moreira et al
EPI_ISL_2821834	Canada/QC-1nJWFTV-8142917441/2020	2020-12-30	North America	Canada	Laboratoire de santé publique du Québec	Laboratoire de santé publique du Québec	Sandrine Moreira et al
EPI_ISL_2821836	Canada/QC-1nJWFTV-8142918168/2020	2020-12-31	North America	Canada	Laboratoire de santé publique du Québec	Laboratoire de santé publique du Québec	Sandrine Moreira et al
EPI_ISL_2821837	Canada/QC-1nJWFTV-8142919883/2020	2020-12-31	North America	Canada	Laboratoire de santé publique du Québec	Laboratoire de santé publique du Québec	Sandrine Moreira et al
EPI_ISL_2821838	Canada/QC-1nJWFTV-8142921525/2021	2021-01-01	North America	Canada	Laboratoire de santé publique du Québec	Laboratoire de santé publique du Québec	Sandrine Moreira et al
EPI_ISL_2821839	Canada/QC-1nJWFTV-8142922669/2021	2021-01-02	North America	Canada	Laboratoire de santé publique du Québec	Laboratoire de santé publique du Québec	Sandrine Moreira et al
EPI_ISL_2821840	Canada/QC-1nJWFTV-8142923163/2021	2021-01-02	North America	Canada	Laboratoire de santé publique du Québec	Laboratoire de santé publique du Québec	Sandrine Moreira et al
EPI_ISL_2821841	Canada/QC-1nJWFTV-8142925287/2021	2021-01-03	North America	Canada	Laboratoire de santé publique du Québec	Laboratoire de santé publique du Québec	Sandrine Moreira et al
EPI_ISL_2821842	Canada/QC-1nJWFTV-8142927219/2021	2021-01-03	North America	Canada	Laboratoire de santé publique du Québec	Laboratoire de santé publique du Québec	Sandrine Moreira et al
EPI_ISL_2821844	Canada/QC-1nJWFTV-8142934740/2021	2021-01-05	North America	Canada	Laboratoire de santé publique du Québec	Laboratoire de santé publique du Québec	Sandrine Moreira et al
EPI_ISL_2821846	Canada/QC-1nJWFTV-8142943350/2021	2021-01-06	North America	Canada	Laboratoire de santé publique du Québec	Laboratoire de santé publique du Québec	Sandrine Moreira et al
EPI_ISL_2821847	Canada/QC-1nJWFTV-8142944296/2021	2021-01-06	North America	Canada	Laboratoire de santé publique du Québec	Laboratoire de santé publique du Québec	Sandrine Moreira et al
EPI_ISL_2821848	Canada/QC-1nJWFTV-8142949543/2021	2021-01-07	North America	Canada	Laboratoire de santé publique du Québec	Laboratoire de santé publique du Québec	Sandrine Moreira et al
EPI_ISL_2821849	Canada/QC-1nJWFTV-8142956196/2021	2021-01-08	North America	Canada	Laboratoire de santé publique du Québec	Laboratoire de santé publique du Québec	Sandrine Moreira et al
EPI_ISL_2821850	Canada/QC-1nJWFTV-8142960588/2021	2021-01-09	North America	Canada	Laboratoire de santé publique du Québec	Laboratoire de santé publique du Québec	Sandrine Moreira et al
EPI_ISL_2821853	Canada/QC-1nJWFTV-8142969567/2021	2021-01-11	North America	Canada	Laboratoire de santé publique du Québec	Laboratoire de santé publique du Québec	Sandrine Moreira et al
EPI_ISL_2821854	Canada/QC-1nJWFTV-8142994782/2021	2021-01-14	North America	Canada	Laboratoire de santé publique du Québec	Laboratoire de santé publique du Québec	Sandrine Moreira et al
EPI_ISL_2821855	Canada/QC-1nJWFTV-8143001915/2021	2021-01-15	North America	Canada	Laboratoire de santé publique du Québec	Laboratoire de santé publique du Québec	Sandrine Moreira et al
EPI_ISL_2821767	Canada/QC-1nJWFTV-8143003114/2021	2021-01-16	North America	Canada	Laboratoire de santé publique du Québec	Laboratoire de santé publique du Québec	Sandrine Moreira et al
EPI_ISL_2821770	Canada/QC-1nJWFTV-8143003415/2021	2021-01-16	North America	Canada	Laboratoire de santé publique du Québec	Laboratoire de santé publique du Québec	Sandrine Moreira et al
EPI_ISL_2821768	Canada/QC-1nJWFTV-8143003428/2021	2021-01-16	North America	Canada	Laboratoire de santé publique du Québec	Laboratoire de santé publique du Québec	Sandrine Moreira et al
EPI_ISL_2821856	Canada/QC-1nJWFTV-8143003460/2021	2021-01-16	North America	Canada	Laboratoire de santé publique du Québec	Laboratoire de santé publique du Québec	Sandrine Moreira et al
EPI_ISL_2821769	Canada/QC-1nJWFTV-8143003475/2021	2021-01-16	North America	Canada	Laboratoire de santé publique du Québec	Laboratoire de santé publique du Québec	Sandrine Moreira et al
EPI_ISL_2821771	Canada/QC-1nJWFTV-8143003923/2021	2021-01-16	North America	Canada	Laboratoire de santé publique du Québec	Laboratoire de santé publique du Québec	Sandrine Moreira et al
EPI_ISL_2821773	Canada/QC-1nJWFTV-8143004284/2021	2021-01-17	North America	Canada	Laboratoire de santé publique du Québec	Laboratoire de santé publique du Québec	Sandrine Moreira et al
EPI_ISL_2821774	Canada/QC-1nJWFTV-8143004356/2021	2021-01-17	North America	Canada	Laboratoire de santé publique du Québec	Laboratoire de santé publique du Québec	Sandrine Moreira et al
EPI_ISL_2821775	Canada/QC-1nJWFTV-8143004497/2021	2021-01-17	North America	Canada	Laboratoire de santé publique du Québec	Laboratoire de santé publique du Québec	Sandrine Moreira et al
EPI_ISL_2821776	Canada/QC-1nJWFTV-8143004626/2021	2021-01-17	North America	Canada	Laboratoire de santé publique du Québec	Laboratoire de santé publique du Québec	Sandrine Moreira et al
EPI_ISL_2821780	Canada/QC-1nJWFTV-8143004687/2021	2021-01-17	North America	Canada	Laboratoire de santé publique du Québec	Laboratoire de santé publique du Québec	Sandrine Moreira et al
EPI_ISL_2821777	Canada/QC-1nJWFTV-8143004741/2021	2021-01-17	North America	Canada	Laboratoire de santé publique du Québec	Laboratoire de santé publique du Québec	Sandrine Moreira et al
EPI_ISL_2821779	Canada/QC-1nJWFTV-8143004752/2021	2021-01-17	North America	Canada	Laboratoire de santé publique du Québec	Laboratoire de santé publique du Québec	Sandrine Moreira et al
EPI_ISL_2821778	Canada/QC-1nJWFTV-8143004755/2021	2021-01-17	North America	Canada	Laboratoire de santé publique du Québec	Laboratoire de santé publique du Québec	Sandrine Moreira et al
EPI_ISL_2821782	Canada/QC-1nJWFTV-8143004900/2021	2021-01-17	North America	Canada	Laboratoire de santé publique du Québec	Laboratoire de santé publique du Québec	Sandrine Moreira et al
EPI_ISL_2821781	Canada/QC-1nJWFTV-8143004994/2021	2021-01-17	North America	Canada	Laboratoire de santé publique du Québec	Laboratoire de santé publique du Québec	Sandrine Moreira et al
EPI_ISL_2821785	Canada/QC-1nJWFTV-8143005178/2021	2021-01-17	North America	Canada	Laboratoire de santé publique du Québec	Laboratoire de santé publique du Québec	Sandrine Moreira et al
EPI_ISL_2821783	Canada/QC-1nJWFTV-8143005210/2021	2021-01-17	North America	Canada	Laboratoire de santé publique du Québec	Laboratoire de santé publique du Québec	Sandrine Moreira et al
EPI_ISL_2821788	Canada/QC-1nJWFTV-8143005298/2021	2021-01-17	North America	Canada	Laboratoire de santé publique du Québec	Laboratoire de santé publique du Québec	Sandrine Moreira et al
EPI_ISL_2821784	Canada/QC-1nJWFTV-8143005300/2021	2021-01-17	North America	Canada	Laboratoire de santé publique du Québec	Laboratoire de santé publique du Québec	Sandrine Moreira et al
EPI_ISL_2821786	Canada/QC-1nJWFTV-8143005461/2021	2021-01-17	North America	Canada	Laboratoire de santé publique du Québec	Laboratoire de santé publique du Québec	Sandrine Moreira et al
EPI_ISL_2821787	Canada/QC-1nJWFTV-8143005480/2021	2021-01-17	North America	Canada	Laboratoire de santé publique du Québec	Laboratoire de santé publique du Québec	Sandrine Moreira et al
EPI_ISL_2821789	Canada/QC-1nJWFTV-8143005491/2021	2021-01-17	North America	Canada	Laboratoire de santé publique du Québec	Laboratoire de santé publique du Québec	Sandrine Moreira et al
EPI_ISL_2821792	Canada/QC-1nJWFTV-8143007569/2021	2021-01-18	North America	Canada	Laboratoire de santé publique du Québec	Laboratoire de santé publique du Québec	Sandrine Moreira et al
EPI_ISL_2821790	Canada/QC-1nJWFTV-8143007751/2021	2021-01-18	North America	Canada	Laboratoire de santé publique du Québec	Laboratoire de santé publique du Québec	Sandrine Moreira et al
EPI_ISL_2821791	Canada/QC-1nJWFTV-8143007764/2021	2021-01-18	North America	Canada	Laboratoire de santé publique du Québec	Laboratoire de santé publique du Québec	Sandrine Moreira et al
EPI_ISL_2821858	Canada/QC-1nJWFTV-8143007823/2021	2021-01-18	North America	Canada	Laboratoire de santé publique du Québec	Laboratoire de santé publique du Québec	Sandrine Moreira et al
EPI_ISL_2821795	Canada/QC-1nJWFTV-8143008919/2021	2021-01-18	North America	Canada	Laboratoire de santé publique du Québec	Laboratoire de santé publique du Québec	Sandrine Moreira et al
EPI_ISL_2821794	Canada/QC-1nJWFTV-8143009022/2021	2021-01-18	North America	Canada	Laboratoire de santé publique du Québec	Laboratoire de santé publique du Québec	Sandrine Moreira et al
EPI_ISL_2821793	Canada/QC-1nJWFTV-8143009278/2021	2021-01-18	North America	Canada	Laboratoire de santé publique du Québec	Laboratoire de santé publique du Québec	Sandrine Moreira et al
EPI_ISL_2821797	Canada/QC-1nJWFTV-8143009617/2021	2021-01-18	North America	Canada	Laboratoire de santé publique du Québec	Laboratoire de santé publique du Québec	Sandrine Moreira et al
EPI_ISL_2821796	Canada/QC-1nJWFTV-8143010523/2021	2021-01-18	North America	Canada	Laboratoire de santé publique du Québec	Laboratoire de santé publique du Québec	Sandrine Moreira et al
EPI_ISL_2821798	Canada/QC-1nJWFTV-8143010823/2021	2021-01-18	North America	Canada	Laboratoire de santé publique du Québec	Laboratoire de santé publique du Québec	Sandrine Moreira et al
EPI_ISL_2821799	Canada/QC-1nJWFTV-8143010885/2021	2021-01-18	North America	Canada	Laboratoire de santé publique du Québec	Laboratoire de santé publique du Québec	Sandrine Moreira et al
EPI_ISL_2821801	Canada/QC-1nJWFTV-8143011474/2021	2021-01-18	North America	Canada	Laboratoire de santé publique du Québec	Laboratoire de santé publique du Québec	Sandrine Moreira et al
EPI_ISL_2821803	Canada/QC-1nJWFTV-8143011495/2021	2021-01-18	North America	Canada	Laboratoire de santé publique du Québec	Laboratoire de santé publique du Québec	Sandrine Moreira et al
EPI_ISL_2821802	Canada/QC-1nJWFTV-8143011872/2021	2021-01-18	North America	Canada	Laboratoire de santé publique du Québec	Laboratoire de santé publique du Québec	Sandrine Moreira et al
EPI_ISL_2821804	Canada/QC-1nJWFTV-8143012396/2021	2021-01-18	North America	Canada	Laboratoire de santé publique du Québec	Laboratoire de santé publique du Québec	Sandrine Moreira et al
EPI_ISL_2821800	Canada/QC-1nJWFTV-8143012453/2021	2021-01-18	North America	Canada	Laboratoire de santé publique du Québec	Laboratoire de santé publique du Québec	Sandrine Moreira et al
EPI_ISL_2821772	Canada/QC-1nJWFTV-8143030883/2021	2021-01-21	North America	Canada	Laboratoire de santé publique du Québec	Laboratoire de santé publique du Québec	Sandrine Moreira et al
EPI_ISL_2821859	Canada/QC-1nJWFTV-8143038942/2021	2021-01-22	North America	Canada	Laboratoire de santé publique du Québec	Laboratoire de santé publique du Québec	Sandrine Moreira et al
EPI_ISL_2824723	Canada/QC-1nJWFTV-8143069410/2021	2021-01-28	North America	Canada	Laboratoire de santé publique du Québec	Laboratoire de santé publique du Québec	Sandrine Moreira et al
EPI_ISL_2824724	Canada/QC-1nJWFTV-8143080618/2021	2021-01-29	North America	Canada	Laboratoire de santé publique du Québec	Laboratoire de santé publique du Québec	Sandrine Moreira et al
EPI_ISL_2824725	Canada/QC-1nJWFTV-8143082027/2021	2021-01-30	North America	Canada	Laboratoire de santé publique du Québec	Laboratoire de santé publique du Québec	Sandrine Moreira et al
EPI_ISL_2824726	Canada/QC-1nJWFTV-8143084189/2021	2021-01-31	North America	Canada	Laboratoire de santé publique du Québec	Laboratoire de santé publique du Québec	Sandrine Moreira et al
EPI_ISL_2824727	Canada/QC-1nJWFTV-8143086755/2021	2021-02-01	North America	Canada	Laboratoire de santé publique du Québec	Laboratoire de santé publique du Québec	Sandrine Moreira et al
EPI_ISL_2824728	Canada/QC-1nJWFTV-8143094391/2021	2021-02-02	North America	Canada	Laboratoire de santé publique du Québec	Laboratoire de santé publique du Québec	Sandrine Moreira et al
EPI_ISL_2824729	Canada/QC-1nJWFTV-8143097485/2021	2021-02-02	North America	Canada	Laboratoire de santé publique du Québec	Laboratoire de santé publique du Québec	Sandrine Moreira et al
EPI_ISL_2824730	Canada/QC-1nJWFTV-8143103485/2021	2021-02-03	North America	Canada	Laboratoire de santé publique du Québec	Laboratoire de santé publique du Québec	Sandrine Moreira et al
EPI_ISL_2824731	Canada/QC-1nJWFTV-8143108065/2021	2021-02-04	North America	Canada	Laboratoire de santé publique du Québec	Laboratoire de santé publique du Québec	Sandrine Moreira et al
EPI_ISL_2824732	Canada/QC-1nJWFTV-8143122940/2021	2021-02-07	North America	Canada	Laboratoire de santé publique du Québec	Laboratoire de santé publique du Québec	Sandrine Moreira et al
EPI_ISL_2970457	Canada/QC-1nJWFTV-8143126405/2021	2021-02-08	North America	Canada	Laboratoire de santé publique du Québec	Laboratoire de santé publique du Québec	Sandrine Moreira et al
EPI_ISL_2970458	Canada/QC-1nJWFTV-8143136711/2021	2021-02-09	North America	Canada	Laboratoire de santé publique du Québec	Laboratoire de santé publique du Québec	Sandrine Moreira et al
EPI_ISL_2824733	Canada/QC-1nJWFTV-8143149936/2021	2021-02-11	North America	Canada	Laboratoire de santé publique du Québec	Laboratoire de santé publique du Québec	Sandrine Moreira et al
EPI_ISL_2824735	Canada/QC-1nJWFTV-8143156934/2021	2021-02-12	North America	Canada	Laboratoire de santé publique du Québec	Laboratoire de santé publique du Québec	Sandrine Moreira et al
EPI_ISL_2824736	Canada/QC-1nJWFTV-8143160625/2021	2021-02-13	North America	Canada	Laboratoire de santé publique du Québec	Laboratoire de santé publique du Québec	Sandrine Moreira et al
EPI_ISL_2824737	Canada/QC-1nJWFTV-8143163302/2021	2021-02-14	North America	Canada	Laboratoire de santé publique du Québec	Laboratoire de santé publique du Québec	Sandrine Moreira et al
EPI_ISL_2824738	Canada/QC-1nJWFTV-8143193229/2021	2021-02-18	North America	Canada	Laboratoire de santé publique du Québec	Laboratoire de santé publique du Québec	Sandrine Moreira et al
EPI_ISL_3094151	Canada/QC-1nJWFTV-8143466083/2021	2021-04-01	North America	Canada	Laboratoire de santé publique du Québec	Laboratoire de santé publique du Québec	Sandrine Moreira et al
EPI_ISL_3094152	Canada/QC-1nJWFTV-8143534790/2021	2021-04-10	North America	Canada	Laboratoire de santé publique du Québec	Laboratoire de santé publique du Québec	Sandrine Moreira et al
EPI_ISL_3094153	Canada/QC-1nJWFTV-8143548341/2021	2021-04-12	North America	Canada	Laboratoire de santé publique du Québec	Laboratoire de santé publique du Québec	Sandrine Moreira et al
EPI_ISL_3094154	Canada/QC-1nJWFTV-8143564355/2021	2021-04-13	North America	Canada	Laboratoire de santé publique du Québec	Laboratoire de santé publique du Québec	Sandrine Moreira et al
EPI_ISL_2975491	Canada/QC-1nJWFTV-8143565625/2021	2021-04-14	North America	Canada	Laboratoire de santé publique du Québec	Laboratoire de santé publique du Québec	Sandrine Moreira et al
EPI_ISL_3094155	Canada/QC-1nJWFTV-8143580438/2021	2021-04-15	North America	Canada	Laboratoire de santé publique du Québec	Laboratoire de santé publique du Québec	Sandrine Moreira et al
EPI_ISL_2975492	Canada/QC-1nJWFTV-8143586458/2021	2021-04-16	North America	Canada	Laboratoire de santé publique du Québec	Laboratoire de santé publique du Québec	Sandrine Moreira et al
EPI_ISL_3094156	Canada/QC-1nJWFTV-8143596570/2021	2021-04-18	North America	Canada	Laboratoire de santé publique du Québec	Laboratoire de santé publique du Québec	Sandrine Moreira et al
EPI_ISL_3094157	Canada/QC-1nJWFTV-8143596720/2021	2021-04-18	North America	Canada	Laboratoire de santé publique du Québec	Laboratoire de santé publique du Québec	Sandrine Moreira et al
EPI_ISL_3094159	Canada/QC-1nJWFTV-8143602261/2021	2021-04-19	North America	Canada	Laboratoire de santé publique du Québec	Laboratoire de santé publique du Québec	Sandrine Moreira et al
EPI_ISL_3094160	Canada/QC-1nJWFTV-8143618740/2021	2021-04-21	North America	Canada	Laboratoire de santé publique du Québec	Laboratoire de santé publique du Québec	Sandrine Moreira et al
EPI_ISL_3094162	Canada/QC-1nJWFTV-8143635049/2021	2021-04-23	North America	Canada	Laboratoire de santé publique du Québec	Laboratoire de santé publique du Québec	Sandrine Moreira et al
EPI_ISL_3094163	Canada/QC-1nJWFTV-8143645486/2021	2021-04-25	North America	Canada	Laboratoire de santé publique du Québec	Laboratoire de santé publique du Québec	Sandrine Moreira et al
EPI_ISL_3094172	Canada/QC-1nJWFTV-8143659280/2021	2021-04-27	North America	Canada	Laboratoire de santé publique du Québec	Laboratoire de santé publique du Québec	Sandrine Moreira et al
EPI_ISL_3094175	Canada/QC-1nJWFTV-8143664806/2021	2021-04-28	North America	Canada	Laboratoire de santé publique du Québec	Laboratoire de santé publique du Québec	Sandrine Moreira et al
EPI_ISL_3094178	Canada/QC-1nJWFTV-8143667984/2021	2021-04-28	North America	Canada	Laboratoire de santé publique du Québec	Laboratoire de santé publique du Québec	Sandrine Moreira et al
EPI_ISL_3094186	Canada/QC-1nJWFTV-8143682101/2021	2021-04-30	North America	Canada	Laboratoire de santé publique du Québec	Laboratoire de santé publique du Québec	Sandrine Moreira et al
EPI_ISL_3094182	Canada/QC-1nJWFTV-8143683555/2021	2021-04-30	North America	Canada	Laboratoire de santé publique du Québec	Laboratoire de santé publique du Québec	Sandrine Moreira et al
EPI_ISL_3870111	Canada/QC-1nJWFTV-8143739478/2021	2021-05-10	North America	Canada	Laboratoire de santé publique du Québec	Laboratoire de santé publique du Québec	Sandrine Moreira et al
EPI_ISL_3870109	Canada/QC-1nJWFTV-8143740431/2021	2021-05-10	North America	Canada	Laboratoire de santé publique du Québec	Laboratoire de santé publique du Québec	Sandrine Moreira et al
EPI_ISL_3870107	Canada/QC-1nJWFTV-8143741324/2021	2021-05-10	North America	Canada	Laboratoire de santé publique du Québec	Laboratoire de santé publique du Québec	Sandrine Moreira et al
EPI_ISL_3870110	Canada/QC-1nJWFTV-8143741591/2021	2021-05-10	North America	Canada	Laboratoire de santé publique du Québec	Laboratoire de santé publique du Québec	Sandrine Moreira et al
EPI_ISL_3870112	Canada/QC-1nJWFTV-8143742362/2021	2021-05-10	North America	Canada	Laboratoire de santé publique du Québec	Laboratoire de santé publique du Québec	Sandrine Moreira et al
EPI_ISL_3870074	Canada/QC-1nJWFTV-8143742394/2021	2021-05-10	North America	Canada	Laboratoire de santé publique du Québec	Laboratoire de santé publique du Québec	Sandrine Moreira et al
EPI_ISL_3870108	Canada/QC-1nJWFTV-8143743099/2021	2021-05-10	North America	Canada	Laboratoire de santé publique du Québec	Laboratoire de santé publique du Québec	Sandrine Moreira et al
EPI_ISL_3870113	Canada/QC-1nJWFTV-8143744085/2021	2021-05-11	North America	Canada	Laboratoire de santé publique du Québec	Laboratoire de santé publique du Québec	Sandrine Moreira et al
EPI_ISL_3870075	Canada/QC-1nJWFTV-8143745178/2021	2021-05-11	North America	Canada	Laboratoire de santé publique du Québec	Laboratoire de santé publique du Québec	Sandrine Moreira et al
EPI_ISL_3870076	Canada/QC-1nJWFTV-8143746314/2021	2021-05-11	North America	Canada	Laboratoire de santé publique du Québec	Laboratoire de santé publique du Québec	Sandrine Moreira et al
EPI_ISL_3870114	Canada/QC-1nJWFTV-8143746432/2021	2021-05-11	North America	Canada	Laboratoire de santé publique du Québec	Laboratoire de santé publique du Québec	Sandrine Moreira et al
EPI_ISL_3870077	Canada/QC-1nJWFTV-8143746857/2021	2021-05-11	North America	Canada	Laboratoire de santé publique du Québec	Laboratoire de santé publique du Québec	Sandrine Moreira et al
EPI_ISL_3870073	Canada/QC-1nJWFTV-8143749732/2021	2021-05-11	North America	Canada	Laboratoire de santé publique du Québec	Laboratoire de santé publique du Québec	Sandrine Moreira et al
EPI_ISL_3870115	Canada/QC-1nJWFTV-8143751087/2021	2021-05-11	North America	Canada	Laboratoire de santé publique du Québec	Laboratoire de santé publique du Québec	Sandrine Moreira et al
EPI_ISL_3870121	Canada/QC-1nJWFTV-8143751461/2021	2021-05-12	North America	Canada	Laboratoire de santé publique du Québec	Laboratoire de santé publique du Québec	Sandrine Moreira et al
EPI_ISL_3870120	Canada/QC-1nJWFTV-8143752229/2021	2021-05-12	North America	Canada	Laboratoire de santé publique du Québec	Laboratoire de santé publique du Québec	Sandrine Moreira et al
EPI_ISL_3870117	Canada/QC-1nJWFTV-8143754482/2021	2021-05-12	North America	Canada	Laboratoire de santé publique du Québec	Laboratoire de santé publique du Québec	Sandrine Moreira et al
EPI_ISL_3870119	Canada/QC-1nJWFTV-8143754651/2021	2021-05-12	North America	Canada	Laboratoire de santé publique du Québec	Laboratoire de santé publique du Québec	Sandrine Moreira et al
EPI_ISL_3870116	Canada/QC-1nJWFTV-8143754752/2021	2021-05-12	North America	Canada	Laboratoire de santé publique du Québec	Laboratoire de santé publique du Québec	Sandrine Moreira et al
EPI_ISL_3870078	Canada/QC-1nJWFTV-8143755123/2021	2021-05-12	North America	Canada	Laboratoire de santé publique du Québec	Laboratoire de santé publique du Québec	Sandrine Moreira et al
EPI_ISL_3870123	Canada/QC-1nJWFTV-8143755953/2021	2021-05-12	North America	Canada	Laboratoire de santé publique du Québec	Laboratoire de santé publique du Québec	Sandrine Moreira et al
EPI_ISL_3870079	Canada/QC-1nJWFTV-8143756629/2021	2021-05-12	North America	Canada	Laboratoire de santé publique du Québec	Laboratoire de santé publique du Québec	Sandrine Moreira et al
EPI_ISL_3870122	Canada/QC-1nJWFTV-8143756896/2021	2021-05-12	North America	Canada	Laboratoire de santé publique du Québec	Laboratoire de santé publique du Québec	Sandrine Moreira et al
EPI_ISL_3207973	Canada/QC-1nJWFTV-8143843394/2021	2021-05-28	North America	Canada	Laboratoire de santé publique du Québec	Laboratoire de santé publique du Québec	Sandrine Moreira et al
EPI_ISL_3207972	Canada/QC-1nJWFTV-8143846461/2021	2021-05-28	North America	Canada	Laboratoire de santé publique du Québec	Laboratoire de santé publique du Québec	Sandrine Moreira et al
EPI_ISL_3207974	Canada/QC-1nJWFTV-8143847639/2021	2021-05-29	North America	Canada	Laboratoire de santé publique du Québec	Laboratoire de santé publique du Québec	Sandrine Moreira et al
EPI_ISL_3207975	Canada/QC-1nJWFTV-8143848040/2021	2021-05-29	North America	Canada	Laboratoire de santé publique du Québec	Laboratoire de santé publique du Québec	Sandrine Moreira et al
EPI_ISL_3207976	Canada/QC-1nJWFTV-8143849392/2021	2021-05-30	North America	Canada	Laboratoire de santé publique du Québec	Laboratoire de santé publique du Québec	Sandrine Moreira et al
EPI_ISL_2821843	Canada/QC-1nJWFTV-8149235435/2021	2021-01-05	North America	Canada	Laboratoire de santé publique du Québec	Laboratoire de santé publique du Québec	Sandrine Moreira et al
EPI_ISL_2821845	Canada/QC-1nJWFTV-8149236640/2021	2021-01-06	North America	Canada	Laboratoire de santé publique du Québec	Laboratoire de santé publique du Québec	Sandrine Moreira et al
EPI_ISL_2821851	Canada/QC-1nJWFTV-8149241112/2021	2021-01-10	North America	Canada	Laboratoire de santé publique du Québec	Laboratoire de santé publique du Québec	Sandrine Moreira et al
EPI_ISL_2821852	Canada/QC-1nJWFTV-8149241181/2021	2021-01-11	North America	Canada	Laboratoire de santé publique du Québec	Laboratoire de santé publique du Québec	Sandrine Moreira et al
EPI_ISL_2821857	Canada/QC-1nJWFTV-8149247146/2021	2021-01-16	North America	Canada	Laboratoire de santé publique du Québec	Laboratoire de santé publique du Québec	Sandrine Moreira et al
EPI_ISL_2824734	Canada/QC-1nJWFTV-8149276172/2021	2021-02-11	North America	Canada	Laboratoire de santé publique du Québec	Laboratoire de santé publique du Québec	Sandrine Moreira et al
EPI_ISL_3094158	Canada/QC-1nJWFTV-8149340169/2021	2021-04-19	North America	Canada	Laboratoire de santé publique du Québec	Laboratoire de santé publique du Québec	Sandrine Moreira et al
EPI_ISL_3094161	Canada/QC-1nJWFTV-8149345202/2021	2021-04-22	North America	Canada	Laboratoire de santé publique du Québec	Laboratoire de santé publique du Québec	Sandrine Moreira et al
EPI_ISL_3870118	Canada/QC-1nJWFTV-8149366403/2021	2021-05-12	North America	Canada	Laboratoire de santé publique du Québec	Laboratoire de santé publique du Québec	Sandrine Moreira et al
EPI_ISL_2970910	Canada/QC-1nKGZ-Q7271545/2020	2020-03-27	North America	Canada	Laboratoire de santé publique du Québec	Laboratoire de santé publique du Québec	Sandrine Moreira et al
EPI_ISL_2970949	Canada/QC-1nKGZ-Q7290715/2020	2020-03-29	North America	Canada	Laboratoire de santé publique du Québec	Laboratoire de santé publique du Québec	Sandrine Moreira et al
EPI_ISL_2970914	Canada/QC-1nKGZ-Q7301874/2020	2020-03-30	North America	Canada	Laboratoire de santé publique du Québec	Laboratoire de santé publique du Québec	Sandrine Moreira et al
EPI_ISL_2970916	Canada/QC-1nKGZ-Q8021194/2020	2020-04-02	North America	Canada	Laboratoire de santé publique du Québec	Laboratoire de santé publique du Québec	Sandrine Moreira et al
EPI_ISL_2970929	Canada/QC-1nKGZ-Q8021555/2020	2020-04-02	North America	Canada	Laboratoire de santé publique du Québec	Laboratoire de santé publique du Québec	Sandrine Moreira et al
EPI_ISL_2970950	Canada/QC-1nKGZ-Q8022134/2020	2020-04-02	North America	Canada	Laboratoire de santé publique du Québec	Laboratoire de santé publique du Québec	Sandrine Moreira et al
EPI_ISL_2970930	Canada/QC-1nKGZ-Q8031258/2020	2020-04-03	North America	Canada	Laboratoire de santé publique du Québec	Laboratoire de santé publique du Québec	Sandrine Moreira et al
EPI_ISL_2970878	Canada/QC-1nKGZ-Q8031260/2020	2020-04-03	North America	Canada	Laboratoire de santé publique du Québec	Laboratoire de santé publique du Québec	Sandrine Moreira et al
EPI_ISL_2970913	Canada/QC-1nKGZ-Q8040688/2020	2020-04-04	North America	Canada	Laboratoire de santé publique du Québec	Laboratoire de santé publique du Québec	Sandrine Moreira et al
EPI_ISL_2970915	Canada/QC-1nKGZ-Q8050029/2020	2020-04-04	North America	Canada	Laboratoire de santé publique du Québec	Laboratoire de santé publique du Québec	Sandrine Moreira et al
EPI_ISL_2970928	Canada/QC-1nKGZ-Q8050879/2020	2020-04-05	North America	Canada	Laboratoire de santé publique du Québec	Laboratoire de santé publique du Québec	Sandrine Moreira et al
EPI_ISL_2970917	Canada/QC-1nKGZ-Q8071431/2020	2020-04-07	North America	Canada	Laboratoire de santé publique du Québec	Laboratoire de santé publique du Québec	Sandrine Moreira et al
EPI_ISL_2970926	Canada/QC-1nKGZ-Q8090635/2020	2020-04-09	North America	Canada	Laboratoire de santé publique du Québec	Laboratoire de santé publique du Québec	Sandrine Moreira et al
EPI_ISL_3092484	Canada/QC-1nKGZ-Q8090981/2020	2020-04-09	North America	Canada	Laboratoire de santé publique du Québec	Laboratoire de santé publique du Québec	Sandrine Moreira et al
EPI_ISL_2970927	Canada/QC-1nKGZ-Q8100814/2020	2020-04-10	North America	Canada	Laboratoire de santé publique du Québec	Laboratoire de santé publique du Québec	Sandrine Moreira et al
EPI_ISL_2970951	Canada/QC-1nKGZ-Q8120304/2020	2020-04-12	North America	Canada	Laboratoire de santé publique du Québec	Laboratoire de santé publique du Québec	Sandrine Moreira et al
EPI_ISL_2970922	Canada/QC-1nKGZ-Q8121361/2020	2020-04-12	North America	Canada	Laboratoire de santé publique du Québec	Laboratoire de santé publique du Québec	Sandrine Moreira et al
EPI_ISL_2970920	Canada/QC-1nKGZ-Q8131716/2020	2020-04-13	North America	Canada	Laboratoire de santé publique du Québec	Laboratoire de santé publique du Québec	Sandrine Moreira et al
EPI_ISL_2970923	Canada/QC-1nKGZ-Q8140120/2020	2020-04-14	North America	Canada	Laboratoire de santé publique du Québec	Laboratoire de santé publique du Québec	Sandrine Moreira et al
EPI_ISL_2970924	Canada/QC-1nKGZ-Q8140292/2020	2020-04-14	North America	Canada	Laboratoire de santé publique du Québec	Laboratoire de santé publique du Québec	Sandrine Moreira et al
EPI_ISL_2970877	Canada/QC-1nKGZ-Q8150904/2020	2020-04-15	North America	Canada	Laboratoire de santé publique du Québec	Laboratoire de santé publique du Québec	Sandrine Moreira et al
EPI_ISL_2970875	Canada/QC-1nKGZ-Q8151158/2020	2020-04-15	North America	Canada	Laboratoire de santé publique du Québec	Laboratoire de santé publique du Québec	Sandrine Moreira et al
EPI_ISL_2970874	Canada/QC-1nKGZ-Q8151620/2020	2020-04-15	North America	Canada	Laboratoire de santé publique du Québec	Laboratoire de santé publique du Québec	Sandrine Moreira et al
EPI_ISL_2970925	Canada/QC-1nKGZ-Q8160827/2020	2020-04-16	North America	Canada	Laboratoire de santé publique du Québec	Laboratoire de santé publique du Québec	Sandrine Moreira et al
EPI_ISL_2970876	Canada/QC-1nKGZ-Q8160932/2020	2020-04-16	North America	Canada	Laboratoire de santé publique du Québec	Laboratoire de santé publique du Québec	Sandrine Moreira et al
EPI_ISL_2970911	Canada/QC-1nKGZ-Q8170736/2020	2020-04-17	North America	Canada	Laboratoire de santé publique du Québec	Laboratoire de santé publique du Québec	Sandrine Moreira et al
EPI_ISL_2970873	Canada/QC-1nKGZ-Q8180942/2020	2020-04-18	North America	Canada	Laboratoire de santé publique du Québec	Laboratoire de santé publique du Québec	Sandrine Moreira et al
EPI_ISL_2970919	Canada/QC-1nKGZ-Q8200448/2020	2020-04-20	North America	Canada	Laboratoire de santé publique du Québec	Laboratoire de santé publique du Québec	Sandrine Moreira et al
EPI_ISL_2970918	Canada/QC-1nKGZ-Q8200449/2020	2020-04-20	North America	Canada	Laboratoire de santé publique du Québec	Laboratoire de santé publique du Québec	Sandrine Moreira et al
EPI_ISL_2970888	Canada/QC-1nKGZ-Q8201113/2020	2020-04-20	North America	Canada	Laboratoire de santé publique du Québec	Laboratoire de santé publique du Québec	Sandrine Moreira et al
EPI_ISL_2970921	Canada/QC-1nKGZ-Q8221105/2020	2020-04-22	North America	Canada	Laboratoire de santé publique du Québec	Laboratoire de santé publique du Québec	Sandrine Moreira et al
EPI_ISL_2970912	Canada/QC-1nKGZ-Q8231373/2020	2020-04-23	North America	Canada	Laboratoire de santé publique du Québec	Laboratoire de santé publique du Québec	Sandrine Moreira et al
EPI_ISL_2970882	Canada/QC-1nKGZ-Q8240166/2020	2020-04-23	North America	Canada	Laboratoire de santé publique du Québec	Laboratoire de santé publique du Québec	Sandrine Moreira et al
EPI_ISL_2970881	Canada/QC-1nKGZ-Q8240886/2020	2020-04-24	North America	Canada	Laboratoire de santé publique du Québec	Laboratoire de santé publique du Québec	Sandrine Moreira et al
EPI_ISL_2970880	Canada/QC-1nKGZ-Q8241340/2020	2020-04-24	North America	Canada	Laboratoire de santé publique du Québec	Laboratoire de santé publique du Québec	Sandrine Moreira et al
EPI_ISL_2970883	Canada/QC-1nKGZ-Q8242082/2020	2020-04-24	North America	Canada	Laboratoire de santé publique du Québec	Laboratoire de santé publique du Québec	Sandrine Moreira et al
EPI_ISL_2970909	Canada/QC-1nKGZ-Q8260107/2020	2020-04-26	North America	Canada	Laboratoire de santé publique du Québec	Laboratoire de santé publique du Québec	Sandrine Moreira et al
EPI_ISL_2970931	Canada/QC-1nKGZ-Q8271851/2020	2020-04-27	North America	Canada	Laboratoire de santé publique du Québec	Laboratoire de santé publique du Québec	Sandrine Moreira et al
EPI_ISL_2970879	Canada/QC-1nKGZ-Q8282288/2020	2020-04-28	North America	Canada	Laboratoire de santé publique du Québec	Laboratoire de santé publique du Québec	Sandrine Moreira et al
EPI_ISL_2970884	Canada/QC-1nKGZ-Q8301461/2020	2020-04-30	North America	Canada	Laboratoire de santé publique du Québec	Laboratoire de santé publique du Québec	Sandrine Moreira et al
EPI_ISL_2970885	Canada/QC-1nKGZ-Q9012100/2020	2020-05-01	North America	Canada	Laboratoire de santé publique du Québec	Laboratoire de santé publique du Québec	Sandrine Moreira et al
EPI_ISL_2970886	Canada/QC-1nKGZ-Q9051221/2020	2020-05-05	North America	Canada	Laboratoire de santé publique du Québec	Laboratoire de santé publique du Québec	Sandrine Moreira et al
EPI_ISL_2970887	Canada/QC-1nKGZ-Q9052450/2020	2020-05-05	North America	Canada	Laboratoire de santé publique du Québec	Laboratoire de santé publique du Québec	Sandrine Moreira et al
EPI_ISL_2970890	Canada/QC-1nKGZ-Q9081488/2020	2020-05-08	North America	Canada	Laboratoire de santé publique du Québec	Laboratoire de santé publique du Québec	Sandrine Moreira et al
EPI_ISL_2970889	Canada/QC-1nKGZ-Q9090100/2020	2020-05-09	North America	Canada	Laboratoire de santé publique du Québec	Laboratoire de santé publique du Québec	Sandrine Moreira et al
EPI_ISL_2970891	Canada/QC-1nKGZ-Q9091423/2020	2020-05-09	North America	Canada	Laboratoire de santé publique du Québec	Laboratoire de santé publique du Québec	Sandrine Moreira et al
EPI_ISL_2970893	Canada/QC-1nKGZ-Q9110228/2020	2020-05-11	North America	Canada	Laboratoire de santé publique du Québec	Laboratoire de santé publique du Québec	Sandrine Moreira et al
EPI_ISL_2970892	Canada/QC-1nKGZ-Q9111449/2020	2020-05-11	North America	Canada	Laboratoire de santé publique du Québec	Laboratoire de santé publique du Québec	Sandrine Moreira et al
EPI_ISL_2970895	Canada/QC-1nKGZ-Q9112287/2020	2020-05-11	North America	Canada	Laboratoire de santé publique du Québec	Laboratoire de santé publique du Québec	Sandrine Moreira et al
EPI_ISL_2970894	Canada/QC-1nKGZ-Q9112581/2020	2020-05-11	North America	Canada	Laboratoire de santé publique du Québec	Laboratoire de santé publique du Québec	Sandrine Moreira et al
EPI_ISL_2970896	Canada/QC-1nKGZ-Q9121410/2020	2020-05-12	North America	Canada	Laboratoire de santé publique du Québec	Laboratoire de santé publique du Québec	Sandrine Moreira et al
EPI_ISL_2970897	Canada/QC-1nKGZ-Q9121684/2020	2020-05-12	North America	Canada	Laboratoire de santé publique du Québec	Laboratoire de santé publique du Québec	Sandrine Moreira et al
EPI_ISL_2970944	Canada/QC-1nKGZ-Q9122120/2020	2020-05-12	North America	Canada	Laboratoire de santé publique du Québec	Laboratoire de santé publique du Québec	Sandrine Moreira et al
EPI_ISL_2970898	Canada/QC-1nKGZ-Q9131053/2020	2020-05-13	North America	Canada	Laboratoire de santé publique du Québec	Laboratoire de santé publique du Québec	Sandrine Moreira et al
EPI_ISL_2970899	Canada/QC-1nKGZ-Q9131697/2020	2020-05-13	North America	Canada	Laboratoire de santé publique du Québec	Laboratoire de santé publique du Québec	Sandrine Moreira et al
EPI_ISL_2970900	Canada/QC-1nKGZ-Q9181014/2020	2020-05-18	North America	Canada	Laboratoire de santé publique du Québec	Laboratoire de santé publique du Québec	Sandrine Moreira et al
EPI_ISL_2970945	Canada/QC-1nKGZ-Q9181946/2020	2020-05-18	North America	Canada	Laboratoire de santé publique du Québec	Laboratoire de santé publique du Québec	Sandrine Moreira et al
EPI_ISL_2970865	Canada/QC-1nKGZ-Q9202938/2020	2020-05-20	North America	Canada	Laboratoire de santé publique du Québec	Laboratoire de santé publique du Québec	Sandrine Moreira et al
EPI_ISL_2970902	Canada/QC-1nKGZ-Q9262278/2020	2020-05-26	North America	Canada	Laboratoire de santé publique du Québec	Laboratoire de santé publique du Québec	Sandrine Moreira et al
EPI_ISL_2970903	Canada/QC-1nKGZ-Q9262772/2020	2020-05-26	North America	Canada	Laboratoire de santé publique du Québec	Laboratoire de santé publique du Québec	Sandrine Moreira et al
EPI_ISL_2970947	Canada/QC-1nKGZ-Q9272289/2020	2020-05-27	North America	Canada	Laboratoire de santé publique du Québec	Laboratoire de santé publique du Québec	Sandrine Moreira et al
EPI_ISL_2970904	Canada/QC-1nKGZ-Q9272969/2020	2020-05-27	North America	Canada	Laboratoire de santé publique du Québec	Laboratoire de santé publique du Québec	Sandrine Moreira et al
EPI_ISL_2970901	Canada/QC-1nKGZ-Q9282035/2020	2020-05-28	North America	Canada	Laboratoire de santé publique du Québec	Laboratoire de santé publique du Québec	Sandrine Moreira et al
EPI_ISL_2970946	Canada/QC-1nKGZ-Q9311625/2020	2020-05-31	North America	Canada	Laboratoire de santé publique du Québec	Laboratoire de santé publique du Québec	Sandrine Moreira et al
EPI_ISL_2970907	Canada/QC-1nKGZ-R0041232/2020	2020-06-04	North America	Canada	Laboratoire de santé publique du Québec	Laboratoire de santé publique du Québec	Sandrine Moreira et al
EPI_ISL_2970906	Canada/QC-1nKGZ-R0042694/2020	2020-06-04	North America	Canada	Laboratoire de santé publique du Québec	Laboratoire de santé publique du Québec	Sandrine Moreira et al
EPI_ISL_2970905	Canada/QC-1nKGZ-R0051737/2020	2020-06-05	North America	Canada	Laboratoire de santé publique du Québec	Laboratoire de santé publique du Québec	Sandrine Moreira et al
EPI_ISL_2970948	Canada/QC-1nKGZ-R0061600/2020	2020-06-06	North America	Canada	Laboratoire de santé publique du Québec	Laboratoire de santé publique du Québec	Sandrine Moreira et al
EPI_ISL_2970857	Canada/QC-1nKGZ-R0092700/2020	2020-06-09	North America	Canada	Laboratoire de santé publique du Québec	Laboratoire de santé publique du Québec	Sandrine Moreira et al
EPI_ISL_2970908	Canada/QC-1nKGZ-R0171271/2020	2020-06-17	North America	Canada	Laboratoire de santé publique du Québec	Laboratoire de santé publique du Québec	Sandrine Moreira et al
EPI_ISL_2388311	Canada/QC-1nKGZ-R6280644/2020	2020-12-28	North America	Canada	Laboratoire de santé publique du Québec	Laboratoire de santé publique du Québec	Sandrine Moreira et al
EPI_ISL_2388312	Canada/QC-1nKGZ-R6280904/2020	2020-12-28	North America	Canada	Laboratoire de santé publique du Québec	Laboratoire de santé publique du Québec	Sandrine Moreira et al
EPI_ISL_2388314	Canada/QC-1nKGZ-R6280928/2020	2020-12-28	North America	Canada	Laboratoire de santé publique du Québec	Laboratoire de santé publique du Québec	Sandrine Moreira et al
EPI_ISL_2388316	Canada/QC-1nKGZ-R6281022/2020	2020-12-28	North America	Canada	Laboratoire de santé publique du Québec	Laboratoire de santé publique du Québec	Sandrine Moreira et al
EPI_ISL_2388318	Canada/QC-1nKGZ-R6281123/2020	2020-12-28	North America	Canada	Laboratoire de santé publique du Québec	Laboratoire de santé publique du Québec	Sandrine Moreira et al
EPI_ISL_2388320	Canada/QC-1nKGZ-R6281305/2020	2020-12-28	North America	Canada	Laboratoire de santé publique du Québec	Laboratoire de santé publique du Québec	Sandrine Moreira et al
EPI_ISL_2388322	Canada/QC-1nKGZ-R6290762/2020	2020-12-29	North America	Canada	Laboratoire de santé publique du Québec	Laboratoire de santé publique du Québec	Sandrine Moreira et al
EPI_ISL_2388324	Canada/QC-1nKGZ-R6290982/2020	2020-12-29	North America	Canada	Laboratoire de santé publique du Québec	Laboratoire de santé publique du Québec	Sandrine Moreira et al
EPI_ISL_2388325	Canada/QC-1nKGZ-R6290996/2020	2020-12-29	North America	Canada	Laboratoire de santé publique du Québec	Laboratoire de santé publique du Québec	Sandrine Moreira et al
EPI_ISL_2388327	Canada/QC-1nKGZ-R6291138/2020	2020-12-29	North America	Canada	Laboratoire de santé publique du Québec	Laboratoire de santé publique du Québec	Sandrine Moreira et al
EPI_ISL_2388329	Canada/QC-1nKGZ-R6291207/2020	2020-12-29	North America	Canada	Laboratoire de santé publique du Québec	Laboratoire de santé publique du Québec	Sandrine Moreira et al
EPI_ISL_2388330	Canada/QC-1nKGZ-R6300261/2020	2020-12-29	North America	Canada	Laboratoire de santé publique du Québec	Laboratoire de santé publique du Québec	Sandrine Moreira et al
EPI_ISL_2388331	Canada/QC-1nKGZ-R6300631/2020	2020-12-30	North America	Canada	Laboratoire de santé publique du Québec	Laboratoire de santé publique du Québec	Sandrine Moreira et al
EPI_ISL_2388332	Canada/QC-1nKGZ-R6300828/2020	2020-12-30	North America	Canada	Laboratoire de santé publique du Québec	Laboratoire de santé publique du Québec	Sandrine Moreira et al
EPI_ISL_2388334	Canada/QC-1nKGZ-R6300859/2020	2020-12-30	North America	Canada	Laboratoire de santé publique du Québec	Laboratoire de santé publique du Québec	Sandrine Moreira et al
EPI_ISL_2388336	Canada/QC-1nKGZ-R6300863/2020	2020-12-30	North America	Canada	Laboratoire de santé publique du Québec	Laboratoire de santé publique du Québec	Sandrine Moreira et al
EPI_ISL_2388338	Canada/QC-1nKGZ-R6300896/2020	2020-12-30	North America	Canada	Laboratoire de santé publique du Québec	Laboratoire de santé publique du Québec	Sandrine Moreira et al
EPI_ISL_2388340	Canada/QC-1nKGZ-R6300939/2020	2020-12-30	North America	Canada	Laboratoire de santé publique du Québec	Laboratoire de santé publique du Québec	Sandrine Moreira et al
EPI_ISL_2388342	Canada/QC-1nKGZ-R6300987/2020	2020-12-30	North America	Canada	Laboratoire de santé publique du Québec	Laboratoire de santé publique du Québec	Sandrine Moreira et al
EPI_ISL_2388344	Canada/QC-1nKGZ-R6310907/2020	2020-12-31	North America	Canada	Laboratoire de santé publique du Québec	Laboratoire de santé publique du Québec	Sandrine Moreira et al
EPI_ISL_2388346	Canada/QC-1nKGZ-R6310926/2020	2020-12-31	North America	Canada	Laboratoire de santé publique du Québec	Laboratoire de santé publique du Québec	Sandrine Moreira et al
EPI_ISL_2388348	Canada/QC-1nKGZ-R6310943/2020	2020-12-31	North America	Canada	Laboratoire de santé publique du Québec	Laboratoire de santé publique du Québec	Sandrine Moreira et al
EPI_ISL_2388349	Canada/QC-1nKGZ-R6310957/2020	2020-12-31	North America	Canada	Laboratoire de santé publique du Québec	Laboratoire de santé publique du Québec	Sandrine Moreira et al
EPI_ISL_2388351	Canada/QC-1nKGZ-R6311049/2020	2020-12-31	North America	Canada	Laboratoire de santé publique du Québec	Laboratoire de santé publique du Québec	Sandrine Moreira et al
EPI_ISL_2388354	Canada/QC-1nKGZ-R6311100/2020	2020-12-31	North America	Canada	Laboratoire de santé publique du Québec	Laboratoire de santé publique du Québec	Sandrine Moreira et al
EPI_ISL_2388356	Canada/QC-1nKGZ-R6311120/2020	2020-12-31	North America	Canada	Laboratoire de santé publique du Québec	Laboratoire de santé publique du Québec	Sandrine Moreira et al
EPI_ISL_2388357	Canada/QC-1nKGZ-R7010009/2021	2021-01-01	North America	Canada	Laboratoire de santé publique du Québec	Laboratoire de santé publique du Québec	Sandrine Moreira et al
EPI_ISL_2388359	Canada/QC-1nKGZ-R7010751/2021	2021-01-01	North America	Canada	Laboratoire de santé publique du Québec	Laboratoire de santé publique du Québec	Sandrine Moreira et al
EPI_ISL_2388361	Canada/QC-1nKGZ-R7010760/2021	2021-01-01	North America	Canada	Laboratoire de santé publique du Québec	Laboratoire de santé publique du Québec	Sandrine Moreira et al
EPI_ISL_2388363	Canada/QC-1nKGZ-R7010854/2021	2021-01-01	North America	Canada	Laboratoire de santé publique du Québec	Laboratoire de santé publique du Québec	Sandrine Moreira et al
EPI_ISL_2388365	Canada/QC-1nKGZ-R7010857/2021	2021-01-01	North America	Canada	Laboratoire de santé publique du Québec	Laboratoire de santé publique du Québec	Sandrine Moreira et al
EPI_ISL_2388367	Canada/QC-1nKGZ-R7010865/2021	2021-01-01	North America	Canada	Laboratoire de santé publique du Québec	Laboratoire de santé publique du Québec	Sandrine Moreira et al
EPI_ISL_2388369	Canada/QC-1nKGZ-R7010871/2021	2021-01-01	North America	Canada	Laboratoire de santé publique du Québec	Laboratoire de santé publique du Québec	Sandrine Moreira et al
EPI_ISL_2388371	Canada/QC-1nKGZ-R7020149/2021	2021-01-02	North America	Canada	Laboratoire de santé publique du Québec	Laboratoire de santé publique du Québec	Sandrine Moreira et al
EPI_ISL_2388373	Canada/QC-1nKGZ-R7020151/2021	2021-01-02	North America	Canada	Laboratoire de santé publique du Québec	Laboratoire de santé publique du Québec	Sandrine Moreira et al
EPI_ISL_2388375	Canada/QC-1nKGZ-R7020542/2021	2021-01-02	North America	Canada	Laboratoire de santé publique du Québec	Laboratoire de santé publique du Québec	Sandrine Moreira et al
EPI_ISL_2388377	Canada/QC-1nKGZ-R7020597/2021	2021-01-02	North America	Canada	Laboratoire de santé publique du Québec	Laboratoire de santé publique du Québec	Sandrine Moreira et al
EPI_ISL_2388379	Canada/QC-1nKGZ-R7020598/2021	2021-01-02	North America	Canada	Laboratoire de santé publique du Québec	Laboratoire de santé publique du Québec	Sandrine Moreira et al
EPI_ISL_2388381	Canada/QC-1nKGZ-R7020711/2021	2021-01-02	North America	Canada	Laboratoire de santé publique du Québec	Laboratoire de santé publique du Québec	Sandrine Moreira et al
EPI_ISL_2388383	Canada/QC-1nKGZ-R7020772/2021	2021-01-02	North America	Canada	Laboratoire de santé publique du Québec	Laboratoire de santé publique du Québec	Sandrine Moreira et al
EPI_ISL_2388385	Canada/QC-1nKGZ-R7030744/2021	2021-01-03	North America	Canada	Laboratoire de santé publique du Québec	Laboratoire de santé publique du Québec	Sandrine Moreira et al
EPI_ISL_2388387	Canada/QC-1nKGZ-R7030773/2021	2021-01-03	North America	Canada	Laboratoire de santé publique du Québec	Laboratoire de santé publique du Québec	Sandrine Moreira et al
EPI_ISL_2388389	Canada/QC-1nKGZ-R7030873/2021	2021-01-03	North America	Canada	Laboratoire de santé publique du Québec	Laboratoire de santé publique du Québec	Sandrine Moreira et al
EPI_ISL_2388390	Canada/QC-1nKGZ-R7030881/2021	2021-01-03	North America	Canada	Laboratoire de santé publique du Québec	Laboratoire de santé publique du Québec	Sandrine Moreira et al
EPI_ISL_2388391	Canada/QC-1nKGZ-R7030920/2021	2021-01-03	North America	Canada	Laboratoire de santé publique du Québec	Laboratoire de santé publique du Québec	Sandrine Moreira et al
EPI_ISL_2388393	Canada/QC-1nKGZ-R7030968/2021	2021-01-03	North America	Canada	Laboratoire de santé publique du Québec	Laboratoire de santé publique du Québec	Sandrine Moreira et al
EPI_ISL_2390814	Canada/QC-1nKGZ-R7040925/2021	2021-01-04	North America	Canada	Laboratoire de santé publique du Québec	Laboratoire de santé publique du Québec	Sandrine Moreira et al
EPI_ISL_2390815	Canada/QC-1nKGZ-R7041120/2021	2021-01-04	North America	Canada	Laboratoire de santé publique du Québec	Laboratoire de santé publique du Québec	Sandrine Moreira et al
EPI_ISL_2390816	Canada/QC-1nKGZ-R7041124/2021	2021-01-04	North America	Canada	Laboratoire de santé publique du Québec	Laboratoire de santé publique du Québec	Sandrine Moreira et al
EPI_ISL_2390817	Canada/QC-1nKGZ-R7041167/2021	2021-01-04	North America	Canada	Laboratoire de santé publique du Québec	Laboratoire de santé publique du Québec	Sandrine Moreira et al
EPI_ISL_2390818	Canada/QC-1nKGZ-R7041363/2021	2021-01-04	North America	Canada	Laboratoire de santé publique du Québec	Laboratoire de santé publique du Québec	Sandrine Moreira et al
EPI_ISL_2390819	Canada/QC-1nKGZ-R7041383/2021	2021-01-04	North America	Canada	Laboratoire de santé publique du Québec	Laboratoire de santé publique du Québec	Sandrine Moreira et al
EPI_ISL_2390820	Canada/QC-1nKGZ-R7050307/2021	2021-01-04	North America	Canada	Laboratoire de santé publique du Québec	Laboratoire de santé publique du Québec	Sandrine Moreira et al
EPI_ISL_2390821	Canada/QC-1nKGZ-R7050984/2021	2021-01-05	North America	Canada	Laboratoire de santé publique du Québec	Laboratoire de santé publique du Québec	Sandrine Moreira et al
EPI_ISL_2390822	Canada/QC-1nKGZ-R7051038/2021	2021-01-05	North America	Canada	Laboratoire de santé publique du Québec	Laboratoire de santé publique du Québec	Sandrine Moreira et al
EPI_ISL_2390823	Canada/QC-1nKGZ-R7051065/2021	2021-01-05	North America	Canada	Laboratoire de santé publique du Québec	Laboratoire de santé publique du Québec	Sandrine Moreira et al
EPI_ISL_2390824	Canada/QC-1nKGZ-R7051144/2021	2021-01-05	North America	Canada	Laboratoire de santé publique du Québec	Laboratoire de santé publique du Québec	Sandrine Moreira et al
EPI_ISL_2390825	Canada/QC-1nKGZ-R7051279/2021	2021-01-05	North America	Canada	Laboratoire de santé publique du Québec	Laboratoire de santé publique du Québec	Sandrine Moreira et al
EPI_ISL_2390826	Canada/QC-1nKGZ-R7060165/2021	2021-01-06	North America	Canada	Laboratoire de santé publique du Québec	Laboratoire de santé publique du Québec	Sandrine Moreira et al
EPI_ISL_2390827	Canada/QC-1nKGZ-R7060179/2021	2021-01-06	North America	Canada	Laboratoire de santé publique du Québec	Laboratoire de santé publique du Québec	Sandrine Moreira et al
EPI_ISL_2390828	Canada/QC-1nKGZ-R7060184/2021	2021-01-06	North America	Canada	Laboratoire de santé publique du Québec	Laboratoire de santé publique du Québec	Sandrine Moreira et al
EPI_ISL_2390829	Canada/QC-1nKGZ-R7060416/2021	2021-01-05	North America	Canada	Laboratoire de santé publique du Québec	Laboratoire de santé publique du Québec	Sandrine Moreira et al
EPI_ISL_2390830	Canada/QC-1nKGZ-R7071158/2021	2021-01-07	North America	Canada	Laboratoire de santé publique du Québec	Laboratoire de santé publique du Québec	Sandrine Moreira et al
EPI_ISL_2390831	Canada/QC-1nKGZ-R7071283/2021	2021-01-07	North America	Canada	Laboratoire de santé publique du Québec	Laboratoire de santé publique du Québec	Sandrine Moreira et al
EPI_ISL_2390832	Canada/QC-1nKGZ-R7071350/2021	2021-01-07	North America	Canada	Laboratoire de santé publique du Québec	Laboratoire de santé publique du Québec	Sandrine Moreira et al
EPI_ISL_2390833	Canada/QC-1nKGZ-R7071366/2021	2021-01-07	North America	Canada	Laboratoire de santé publique du Québec	Laboratoire de santé publique du Québec	Sandrine Moreira et al
EPI_ISL_2390834	Canada/QC-1nKGZ-R7071661/2021	2021-01-07	North America	Canada	Laboratoire de santé publique du Québec	Laboratoire de santé publique du Québec	Sandrine Moreira et al
EPI_ISL_2390835	Canada/QC-1nKGZ-R7071665/2021	2021-01-07	North America	Canada	Laboratoire de santé publique du Québec	Laboratoire de santé publique du Québec	Sandrine Moreira et al
EPI_ISL_2390836	Canada/QC-1nKGZ-R7071711/2021	2021-01-07	North America	Canada	Laboratoire de santé publique du Québec	Laboratoire de santé publique du Québec	Sandrine Moreira et al
EPI_ISL_2390837	Canada/QC-1nKGZ-R7080133/2021	2021-01-07	North America	Canada	Laboratoire de santé publique du Québec	Laboratoire de santé publique du Québec	Sandrine Moreira et al
EPI_ISL_2390838	Canada/QC-1nKGZ-R7081054/2021	2021-01-08	North America	Canada	Laboratoire de santé publique du Québec	Laboratoire de santé publique du Québec	Sandrine Moreira et al
EPI_ISL_2390839	Canada/QC-1nKGZ-R7081069/2021	2021-01-08	North America	Canada	Laboratoire de santé publique du Québec	Laboratoire de santé publique du Québec	Sandrine Moreira et al
EPI_ISL_2390840	Canada/QC-1nKGZ-R7081123/2021	2021-01-08	North America	Canada	Laboratoire de santé publique du Québec	Laboratoire de santé publique du Québec	Sandrine Moreira et al
EPI_ISL_2390841	Canada/QC-1nKGZ-R7081126/2021	2021-01-08	North America	Canada	Laboratoire de santé publique du Québec	Laboratoire de santé publique du Québec	Sandrine Moreira et al
EPI_ISL_2388252	Canada/QC-1nKGZ-R7090449/2021	2021-01-09	North America	Canada	Laboratoire de santé publique du Québec	Laboratoire de santé publique du Québec	Sandrine Moreira et al
EPI_ISL_2388395	Canada/QC-1nKGZ-R7090742/2021	2021-01-09	North America	Canada	Laboratoire de santé publique du Québec	Laboratoire de santé publique du Québec	Sandrine Moreira et al
EPI_ISL_2388397	Canada/QC-1nKGZ-R7090743/2021	2021-01-09	North America	Canada	Laboratoire de santé publique du Québec	Laboratoire de santé publique du Québec	Sandrine Moreira et al
EPI_ISL_2388399	Canada/QC-1nKGZ-R7090948/2021	2021-01-09	North America	Canada	Laboratoire de santé publique du Québec	Laboratoire de santé publique du Québec	Sandrine Moreira et al
EPI_ISL_2388401	Canada/QC-1nKGZ-R7090992/2021	2021-01-09	North America	Canada	Laboratoire de santé publique du Québec	Laboratoire de santé publique du Québec	Sandrine Moreira et al
EPI_ISL_2388403	Canada/QC-1nKGZ-R7091005/2021	2021-01-09	North America	Canada	Laboratoire de santé publique du Québec	Laboratoire de santé publique du Québec	Sandrine Moreira et al
EPI_ISL_2388405	Canada/QC-1nKGZ-R7100621/2021	2021-01-10	North America	Canada	Laboratoire de santé publique du Québec	Laboratoire de santé publique du Québec	Sandrine Moreira et al
EPI_ISL_2388407	Canada/QC-1nKGZ-R7100685/2021	2021-01-10	North America	Canada	Laboratoire de santé publique du Québec	Laboratoire de santé publique du Québec	Sandrine Moreira et al
EPI_ISL_2388409	Canada/QC-1nKGZ-R7100809/2021	2021-01-10	North America	Canada	Laboratoire de santé publique du Québec	Laboratoire de santé publique du Québec	Sandrine Moreira et al
EPI_ISL_2388410	Canada/QC-1nKGZ-R7100828/2021	2021-01-10	North America	Canada	Laboratoire de santé publique du Québec	Laboratoire de santé publique du Québec	Sandrine Moreira et al
EPI_ISL_2388412	Canada/QC-1nKGZ-R7100830/2021	2021-01-10	North America	Canada	Laboratoire de santé publique du Québec	Laboratoire de santé publique du Québec	Sandrine Moreira et al
EPI_ISL_2388414	Canada/QC-1nKGZ-R7100872/2021	2021-01-10	North America	Canada	Laboratoire de santé publique du Québec	Laboratoire de santé publique du Québec	Sandrine Moreira et al
EPI_ISL_2388416	Canada/QC-1nKGZ-R7100878/2021	2021-01-10	North America	Canada	Laboratoire de santé publique du Québec	Laboratoire de santé publique du Québec	Sandrine Moreira et al
EPI_ISL_2390842	Canada/QC-1nKGZ-R7110337/2021	2021-01-10	North America	Canada	Laboratoire de santé publique du Québec	Laboratoire de santé publique du Québec	Sandrine Moreira et al
EPI_ISL_2390843	Canada/QC-1nKGZ-R7110447/2021	2021-01-10	North America	Canada	Laboratoire de santé publique du Québec	Laboratoire de santé publique du Québec	Sandrine Moreira et al
EPI_ISL_2390844	Canada/QC-1nKGZ-R7110947/2021	2021-01-11	North America	Canada	Laboratoire de santé publique du Québec	Laboratoire de santé publique du Québec	Sandrine Moreira et al
EPI_ISL_2390845	Canada/QC-1nKGZ-R7111117/2021	2021-01-11	North America	Canada	Laboratoire de santé publique du Québec	Laboratoire de santé publique du Québec	Sandrine Moreira et al
EPI_ISL_2390846	Canada/QC-1nKGZ-R7111184/2021	2021-01-11	North America	Canada	Laboratoire de santé publique du Québec	Laboratoire de santé publique du Québec	Sandrine Moreira et al
EPI_ISL_2390847	Canada/QC-1nKGZ-R7111310/2021	2021-01-11	North America	Canada	Laboratoire de santé publique du Québec	Laboratoire de santé publique du Québec	Sandrine Moreira et al
EPI_ISL_2390848	Canada/QC-1nKGZ-R7121120/2021	2021-01-12	North America	Canada	Laboratoire de santé publique du Québec	Laboratoire de santé publique du Québec	Sandrine Moreira et al
EPI_ISL_2390849	Canada/QC-1nKGZ-R7121175/2021	2021-01-12	North America	Canada	Laboratoire de santé publique du Québec	Laboratoire de santé publique du Québec	Sandrine Moreira et al
EPI_ISL_2390850	Canada/QC-1nKGZ-R7121237/2021	2021-01-12	North America	Canada	Laboratoire de santé publique du Québec	Laboratoire de santé publique du Québec	Sandrine Moreira et al
EPI_ISL_2390851	Canada/QC-1nKGZ-R7121277/2021	2021-01-12	North America	Canada	Laboratoire de santé publique du Québec	Laboratoire de santé publique du Québec	Sandrine Moreira et al
EPI_ISL_2390852	Canada/QC-1nKGZ-R7121360/2021	2021-01-12	North America	Canada	Laboratoire de santé publique du Québec	Laboratoire de santé publique du Québec	Sandrine Moreira et al
EPI_ISL_2390853	Canada/QC-1nKGZ-R7121475/2021	2021-01-12	North America	Canada	Laboratoire de santé publique du Québec	Laboratoire de santé publique du Québec	Sandrine Moreira et al
EPI_ISL_2390854	Canada/QC-1nKGZ-R7121563/2021	2021-01-12	North America	Canada	Laboratoire de santé publique du Québec	Laboratoire de santé publique du Québec	Sandrine Moreira et al
EPI_ISL_2390855	Canada/QC-1nKGZ-R7131073/2021	2021-01-13	North America	Canada	Laboratoire de santé publique du Québec	Laboratoire de santé publique du Québec	Sandrine Moreira et al
EPI_ISL_2390856	Canada/QC-1nKGZ-R7131121/2021	2021-01-13	North America	Canada	Laboratoire de santé publique du Québec	Laboratoire de santé publique du Québec	Sandrine Moreira et al
EPI_ISL_2390857	Canada/QC-1nKGZ-R7131242/2021	2021-01-13	North America	Canada	Laboratoire de santé publique du Québec	Laboratoire de santé publique du Québec	Sandrine Moreira et al
EPI_ISL_2390858	Canada/QC-1nKGZ-R7131292/2021	2021-01-13	North America	Canada	Laboratoire de santé publique du Québec	Laboratoire de santé publique du Québec	Sandrine Moreira et al
EPI_ISL_2390859	Canada/QC-1nKGZ-R7140177/2021	2021-01-13	North America	Canada	Laboratoire de santé publique du Québec	Laboratoire de santé publique du Québec	Sandrine Moreira et al
EPI_ISL_2390860	Canada/QC-1nKGZ-R7141376/2021	2021-01-14	North America	Canada	Laboratoire de santé publique du Québec	Laboratoire de santé publique du Québec	Sandrine Moreira et al
EPI_ISL_2390861	Canada/QC-1nKGZ-R7150364/2021	2021-01-15	North America	Canada	Laboratoire de santé publique du Québec	Laboratoire de santé publique du Québec	Sandrine Moreira et al
EPI_ISL_2390862	Canada/QC-1nKGZ-R7150905/2021	2021-01-15	North America	Canada	Laboratoire de santé publique du Québec	Laboratoire de santé publique du Québec	Sandrine Moreira et al
EPI_ISL_2390863	Canada/QC-1nKGZ-R7150906/2021	2021-01-15	North America	Canada	Laboratoire de santé publique du Québec	Laboratoire de santé publique du Québec	Sandrine Moreira et al
EPI_ISL_2390864	Canada/QC-1nKGZ-R7151266/2021	2021-01-15	North America	Canada	Laboratoire de santé publique du Québec	Laboratoire de santé publique du Québec	Sandrine Moreira et al
EPI_ISL_2390865	Canada/QC-1nKGZ-R7151407/2021	2021-01-15	North America	Canada	Laboratoire de santé publique du Québec	Laboratoire de santé publique du Québec	Sandrine Moreira et al
EPI_ISL_2390866	Canada/QC-1nKGZ-R7151528/2021	2021-01-15	North America	Canada	Laboratoire de santé publique du Québec	Laboratoire de santé publique du Québec	Sandrine Moreira et al
EPI_ISL_2390867	Canada/QC-1nKGZ-R7160706/2021	2021-01-16	North America	Canada	Laboratoire de santé publique du Québec	Laboratoire de santé publique du Québec	Sandrine Moreira et al
EPI_ISL_2390868	Canada/QC-1nKGZ-R7160724/2021	2021-01-16	North America	Canada	Laboratoire de santé publique du Québec	Laboratoire de santé publique du Québec	Sandrine Moreira et al
EPI_ISL_2390869	Canada/QC-1nKGZ-R7160736/2021	2021-01-16	North America	Canada	Laboratoire de santé publique du Québec	Laboratoire de santé publique du Québec	Sandrine Moreira et al
EPI_ISL_2390870	Canada/QC-1nKGZ-R7160818/2021	2021-01-16	North America	Canada	Laboratoire de santé publique du Québec	Laboratoire de santé publique du Québec	Sandrine Moreira et al
EPI_ISL_2390871	Canada/QC-1nKGZ-R7160943/2021	2021-01-16	North America	Canada	Laboratoire de santé publique du Québec	Laboratoire de santé publique du Québec	Sandrine Moreira et al
EPI_ISL_2390872	Canada/QC-1nKGZ-R7161053/2021	2021-01-16	North America	Canada	Laboratoire de santé publique du Québec	Laboratoire de santé publique du Québec	Sandrine Moreira et al
EPI_ISL_2390873	Canada/QC-1nKGZ-R7161086/2021	2021-01-16	North America	Canada	Laboratoire de santé publique du Québec	Laboratoire de santé publique du Québec	Sandrine Moreira et al
EPI_ISL_2390874	Canada/QC-1nKGZ-R7170116/2021	2021-01-17	North America	Canada	Laboratoire de santé publique du Québec	Laboratoire de santé publique du Québec	Sandrine Moreira et al
EPI_ISL_2390875	Canada/QC-1nKGZ-R7170651/2021	2021-01-17	North America	Canada	Laboratoire de santé publique du Québec	Laboratoire de santé publique du Québec	Sandrine Moreira et al
EPI_ISL_2390876	Canada/QC-1nKGZ-R7170676/2021	2021-01-17	North America	Canada	Laboratoire de santé publique du Québec	Laboratoire de santé publique du Québec	Sandrine Moreira et al
EPI_ISL_2390877	Canada/QC-1nKGZ-R7170679/2021	2021-01-17	North America	Canada	Laboratoire de santé publique du Québec	Laboratoire de santé publique du Québec	Sandrine Moreira et al
EPI_ISL_2390878	Canada/QC-1nKGZ-R7170691/2021	2021-01-17	North America	Canada	Laboratoire de santé publique du Québec	Laboratoire de santé publique du Québec	Sandrine Moreira et al
EPI_ISL_2390879	Canada/QC-1nKGZ-R7170765/2021	2021-01-17	North America	Canada	Laboratoire de santé publique du Québec	Laboratoire de santé publique du Québec	Sandrine Moreira et al
EPI_ISL_2390880	Canada/QC-1nKGZ-R7170780/2021	2021-01-17	North America	Canada	Laboratoire de santé publique du Québec	Laboratoire de santé publique du Québec	Sandrine Moreira et al
EPI_ISL_2390881	Canada/QC-1nKGZ-R7180177/2021	2021-01-18	North America	Canada	Laboratoire de santé publique du Québec	Laboratoire de santé publique du Québec	Sandrine Moreira et al
EPI_ISL_2390882	Canada/QC-1nKGZ-R7181082/2021	2021-01-18	North America	Canada	Laboratoire de santé publique du Québec	Laboratoire de santé publique du Québec	Sandrine Moreira et al
EPI_ISL_2390883	Canada/QC-1nKGZ-R7181124/2021	2021-01-18	North America	Canada	Laboratoire de santé publique du Québec	Laboratoire de santé publique du Québec	Sandrine Moreira et al
EPI_ISL_2390884	Canada/QC-1nKGZ-R7181364/2021	2021-01-18	North America	Canada	Laboratoire de santé publique du Québec	Laboratoire de santé publique du Québec	Sandrine Moreira et al
EPI_ISL_2390885	Canada/QC-1nKGZ-R7181460/2021	2021-01-18	North America	Canada	Laboratoire de santé publique du Québec	Laboratoire de santé publique du Québec	Sandrine Moreira et al
EPI_ISL_2390886	Canada/QC-1nKGZ-R7201386/2021	2021-01-20	North America	Canada	Laboratoire de santé publique du Québec	Laboratoire de santé publique du Québec	Sandrine Moreira et al
EPI_ISL_2390887	Canada/QC-1nKGZ-R7201514/2021	2021-01-20	North America	Canada	Laboratoire de santé publique du Québec	Laboratoire de santé publique du Québec	Sandrine Moreira et al
EPI_ISL_2390888	Canada/QC-1nKGZ-R7201587/2021	2021-01-20	North America	Canada	Laboratoire de santé publique du Québec	Laboratoire de santé publique du Québec	Sandrine Moreira et al
EPI_ISL_2390889	Canada/QC-1nKGZ-R7201618/2021	2021-01-20	North America	Canada	Laboratoire de santé publique du Québec	Laboratoire de santé publique du Québec	Sandrine Moreira et al
EPI_ISL_2390890	Canada/QC-1nKGZ-R7201736/2021	2021-01-20	North America	Canada	Laboratoire de santé publique du Québec	Laboratoire de santé publique du Québec	Sandrine Moreira et al
EPI_ISL_2390891	Canada/QC-1nKGZ-R7201781/2021	2021-01-20	North America	Canada	Laboratoire de santé publique du Québec	Laboratoire de santé publique du Québec	Sandrine Moreira et al
EPI_ISL_2390892	Canada/QC-1nKGZ-R7201899/2021	2021-01-20	North America	Canada	Laboratoire de santé publique du Québec	Laboratoire de santé publique du Québec	Sandrine Moreira et al
EPI_ISL_2390893	Canada/QC-1nKGZ-R7210151/2021	2021-01-20	North America	Canada	Laboratoire de santé publique du Québec	Laboratoire de santé publique du Québec	Sandrine Moreira et al
EPI_ISL_2390894	Canada/QC-1nKGZ-R7210441/2021	2021-01-21	North America	Canada	Laboratoire de santé publique du Québec	Laboratoire de santé publique du Québec	Sandrine Moreira et al
EPI_ISL_2390895	Canada/QC-1nKGZ-R7211355/2021	2021-01-21	North America	Canada	Laboratoire de santé publique du Québec	Laboratoire de santé publique du Québec	Sandrine Moreira et al
EPI_ISL_2390896	Canada/QC-1nKGZ-R7211540/2021	2021-01-21	North America	Canada	Laboratoire de santé publique du Québec	Laboratoire de santé publique du Québec	Sandrine Moreira et al
EPI_ISL_2390897	Canada/QC-1nKGZ-R7211554/2021	2021-01-21	North America	Canada	Laboratoire de santé publique du Québec	Laboratoire de santé publique du Québec	Sandrine Moreira et al
EPI_ISL_2390898	Canada/QC-1nKGZ-R7211634/2021	2021-01-21	North America	Canada	Laboratoire de santé publique du Québec	Laboratoire de santé publique du Québec	Sandrine Moreira et al
EPI_ISL_2390899	Canada/QC-1nKGZ-R7220246/2021	2021-01-22	North America	Canada	Laboratoire de santé publique du Québec	Laboratoire de santé publique du Québec	Sandrine Moreira et al
EPI_ISL_2390900	Canada/QC-1nKGZ-R7221012/2021	2021-01-22	North America	Canada	Laboratoire de santé publique du Québec	Laboratoire de santé publique du Québec	Sandrine Moreira et al
EPI_ISL_2390901	Canada/QC-1nKGZ-R7221132/2021	2021-01-22	North America	Canada	Laboratoire de santé publique du Québec	Laboratoire de santé publique du Québec	Sandrine Moreira et al
EPI_ISL_2390902	Canada/QC-1nKGZ-R7230593/2021	2021-01-23	North America	Canada	Laboratoire de santé publique du Québec	Laboratoire de santé publique du Québec	Sandrine Moreira et al
EPI_ISL_2390903	Canada/QC-1nKGZ-R7230787/2021	2021-01-23	North America	Canada	Laboratoire de santé publique du Québec	Laboratoire de santé publique du Québec	Sandrine Moreira et al
EPI_ISL_2390904	Canada/QC-1nKGZ-R7230846/2021	2021-01-23	North America	Canada	Laboratoire de santé publique du Québec	Laboratoire de santé publique du Québec	Sandrine Moreira et al
EPI_ISL_2390905	Canada/QC-1nKGZ-R7231034/2021	2021-01-23	North America	Canada	Laboratoire de santé publique du Québec	Laboratoire de santé publique du Québec	Sandrine Moreira et al
EPI_ISL_2390906	Canada/QC-1nKGZ-R7231180/2021	2021-01-23	North America	Canada	Laboratoire de santé publique du Québec	Laboratoire de santé publique du Québec	Sandrine Moreira et al
EPI_ISL_2390907	Canada/QC-1nKGZ-R7240861/2021	2021-01-24	North America	Canada	Laboratoire de santé publique du Québec	Laboratoire de santé publique du Québec	Sandrine Moreira et al
EPI_ISL_2390908	Canada/QC-1nKGZ-R7241035/2021	2021-01-24	North America	Canada	Laboratoire de santé publique du Québec	Laboratoire de santé publique du Québec	Sandrine Moreira et al
EPI_ISL_2390909	Canada/QC-1nKGZ-R7241291/2021	2021-01-24	North America	Canada	Laboratoire de santé publique du Québec	Laboratoire de santé publique du Québec	Sandrine Moreira et al
EPI_ISL_2390910	Canada/QC-1nKGZ-R7241450/2021	2021-01-24	North America	Canada	Laboratoire de santé publique du Québec	Laboratoire de santé publique du Québec	Sandrine Moreira et al
EPI_ISL_2390911	Canada/QC-1nKGZ-R7241463/2021	2021-01-24	North America	Canada	Laboratoire de santé publique du Québec	Laboratoire de santé publique du Québec	Sandrine Moreira et al
EPI_ISL_2390917	Canada/QC-1nKGZ-R7251483/2021	2021-01-25	North America	Canada	Laboratoire de santé publique du Québec	Laboratoire de santé publique du Québec	Sandrine Moreira et al
EPI_ISL_2390916	Canada/QC-1nKGZ-R7251576/2021	2021-01-25	North America	Canada	Laboratoire de santé publique du Québec	Laboratoire de santé publique du Québec	Sandrine Moreira et al
EPI_ISL_2390912	Canada/QC-1nKGZ-R7251623/2021	2021-01-25	North America	Canada	Laboratoire de santé publique du Québec	Laboratoire de santé publique du Québec	Sandrine Moreira et al
EPI_ISL_2390915	Canada/QC-1nKGZ-R7251914/2021	2021-01-25	North America	Canada	Laboratoire de santé publique du Québec	Laboratoire de santé publique du Québec	Sandrine Moreira et al
EPI_ISL_2390918	Canada/QC-1nKGZ-R7252071/2021	2021-01-25	North America	Canada	Laboratoire de santé publique du Québec	Laboratoire de santé publique du Québec	Sandrine Moreira et al
EPI_ISL_2390920	Canada/QC-1nKGZ-R7252740/2021	2021-01-25	North America	Canada	Laboratoire de santé publique du Québec	Laboratoire de santé publique du Québec	Sandrine Moreira et al
EPI_ISL_2390913	Canada/QC-1nKGZ-R7253081/2021	2021-01-25	North America	Canada	Laboratoire de santé publique du Québec	Laboratoire de santé publique du Québec	Sandrine Moreira et al
EPI_ISL_2390914	Canada/QC-1nKGZ-R7253354/2021	2021-01-25	North America	Canada	Laboratoire de santé publique du Québec	Laboratoire de santé publique du Québec	Sandrine Moreira et al
EPI_ISL_2390919	Canada/QC-1nKGZ-R7253844/2021	2021-01-25	North America	Canada	Laboratoire de santé publique du Québec	Laboratoire de santé publique du Québec	Sandrine Moreira et al
EPI_ISL_2390921	Canada/QC-1nKGZ-R7261169/2021	2021-01-26	North America	Canada	Laboratoire de santé publique du Québec	Laboratoire de santé publique du Québec	Sandrine Moreira et al
EPI_ISL_2390922	Canada/QC-1nKGZ-R7261232/2021	2021-01-26	North America	Canada	Laboratoire de santé publique du Québec	Laboratoire de santé publique du Québec	Sandrine Moreira et al
EPI_ISL_2390923	Canada/QC-1nKGZ-R7263402/2021	2021-01-26	North America	Canada	Laboratoire de santé publique du Québec	Laboratoire de santé publique du Québec	Sandrine Moreira et al
EPI_ISL_2390925	Canada/QC-1nKGZ-R7271362/2021	2021-01-27	North America	Canada	Laboratoire de santé publique du Québec	Laboratoire de santé publique du Québec	Sandrine Moreira et al
EPI_ISL_2390924	Canada/QC-1nKGZ-R7271978/2021	2021-01-27	North America	Canada	Laboratoire de santé publique du Québec	Laboratoire de santé publique du Québec	Sandrine Moreira et al
EPI_ISL_2390926	Canada/QC-1nKGZ-R7272169/2021	2021-01-27	North America	Canada	Laboratoire de santé publique du Québec	Laboratoire de santé publique du Québec	Sandrine Moreira et al
EPI_ISL_2390929	Canada/QC-1nKGZ-R7272531/2021	2021-01-27	North America	Canada	Laboratoire de santé publique du Québec	Laboratoire de santé publique du Québec	Sandrine Moreira et al
EPI_ISL_2390928	Canada/QC-1nKGZ-R7272569/2021	2021-01-27	North America	Canada	Laboratoire de santé publique du Québec	Laboratoire de santé publique du Québec	Sandrine Moreira et al
EPI_ISL_2390930	Canada/QC-1nKGZ-R7272698/2021	2021-01-27	North America	Canada	Laboratoire de santé publique du Québec	Laboratoire de santé publique du Québec	Sandrine Moreira et al
EPI_ISL_2390931	Canada/QC-1nKGZ-R7272923/2021	2021-01-27	North America	Canada	Laboratoire de santé publique du Québec	Laboratoire de santé publique du Québec	Sandrine Moreira et al
EPI_ISL_2390933	Canada/QC-1nKGZ-R7273029/2021	2021-01-27	North America	Canada	Laboratoire de santé publique du Québec	Laboratoire de santé publique du Québec	Sandrine Moreira et al
EPI_ISL_2390932	Canada/QC-1nKGZ-R7273171/2021	2021-01-27	North America	Canada	Laboratoire de santé publique du Québec	Laboratoire de santé publique du Québec	Sandrine Moreira et al
EPI_ISL_2390927	Canada/QC-1nKGZ-R7273289/2021	2021-01-27	North America	Canada	Laboratoire de santé publique du Québec	Laboratoire de santé publique du Québec	Sandrine Moreira et al
EPI_ISL_2390938	Canada/QC-1nKGZ-R7282530/2021	2021-01-28	North America	Canada	Laboratoire de santé publique du Québec	Laboratoire de santé publique du Québec	Sandrine Moreira et al
EPI_ISL_2390937	Canada/QC-1nKGZ-R7282603/2021	2021-01-28	North America	Canada	Laboratoire de santé publique du Québec	Laboratoire de santé publique du Québec	Sandrine Moreira et al
EPI_ISL_2390936	Canada/QC-1nKGZ-R7282677/2021	2021-01-28	North America	Canada	Laboratoire de santé publique du Québec	Laboratoire de santé publique du Québec	Sandrine Moreira et al
EPI_ISL_2390935	Canada/QC-1nKGZ-R7282694/2021	2021-01-28	North America	Canada	Laboratoire de santé publique du Québec	Laboratoire de santé publique du Québec	Sandrine Moreira et al
EPI_ISL_2390934	Canada/QC-1nKGZ-R7284026/2021	2021-01-28	North America	Canada	Laboratoire de santé publique du Québec	Laboratoire de santé publique du Québec	Sandrine Moreira et al
EPI_ISL_2390939	Canada/QC-1nKGZ-R7292904/2021	2021-01-29	North America	Canada	Laboratoire de santé publique du Québec	Laboratoire de santé publique du Québec	Sandrine Moreira et al
EPI_ISL_2390941	Canada/QC-1nKGZ-R7293004/2021	2021-01-29	North America	Canada	Laboratoire de santé publique du Québec	Laboratoire de santé publique du Québec	Sandrine Moreira et al
EPI_ISL_2390940	Canada/QC-1nKGZ-R7293223/2021	2021-01-29	North America	Canada	Laboratoire de santé publique du Québec	Laboratoire de santé publique du Québec	Sandrine Moreira et al
EPI_ISL_2390943	Canada/QC-1nKGZ-R7293225/2021	2021-01-29	North America	Canada	Laboratoire de santé publique du Québec	Laboratoire de santé publique du Québec	Sandrine Moreira et al
EPI_ISL_2390942	Canada/QC-1nKGZ-R7293283/2021	2021-01-29	North America	Canada	Laboratoire de santé publique du Québec	Laboratoire de santé publique du Québec	Sandrine Moreira et al
EPI_ISL_2390945	Canada/QC-1nKGZ-R7301565/2021	2021-01-30	North America	Canada	Laboratoire de santé publique du Québec	Laboratoire de santé publique du Québec	Sandrine Moreira et al
EPI_ISL_2390944	Canada/QC-1nKGZ-R7301705/2021	2021-01-30	North America	Canada	Laboratoire de santé publique du Québec	Laboratoire de santé publique du Québec	Sandrine Moreira et al
EPI_ISL_2390946	Canada/QC-1nKGZ-R7301801/2021	2021-01-30	North America	Canada	Laboratoire de santé publique du Québec	Laboratoire de santé publique du Québec	Sandrine Moreira et al
EPI_ISL_2821958	Canada/QC-1nKGZ-R8011925/2021	2021-02-01	North America	Canada	Laboratoire de santé publique du Québec	Laboratoire de santé publique du Québec	Sandrine Moreira et al
EPI_ISL_2821959	Canada/QC-1nKGZ-R8013153/2021	2021-02-01	North America	Canada	Laboratoire de santé publique du Québec	Laboratoire de santé publique du Québec	Sandrine Moreira et al
EPI_ISL_2821957	Canada/QC-1nKGZ-R8013301/2021	2021-02-01	North America	Canada	Laboratoire de santé publique du Québec	Laboratoire de santé publique du Québec	Sandrine Moreira et al
EPI_ISL_2821965	Canada/QC-1nKGZ-R8013880/2021	2021-02-01	North America	Canada	Laboratoire de santé publique du Québec	Laboratoire de santé publique du Québec	Sandrine Moreira et al
EPI_ISL_2821962	Canada/QC-1nKGZ-R8021069/2021	2021-02-02	North America	Canada	Laboratoire de santé publique du Québec	Laboratoire de santé publique du Québec	Sandrine Moreira et al
EPI_ISL_2821964	Canada/QC-1nKGZ-R8021084/2021	2021-02-02	North America	Canada	Laboratoire de santé publique du Québec	Laboratoire de santé publique du Québec	Sandrine Moreira et al
EPI_ISL_2821960	Canada/QC-1nKGZ-R8021110/2021	2021-02-02	North America	Canada	Laboratoire de santé publique du Québec	Laboratoire de santé publique du Québec	Sandrine Moreira et al
EPI_ISL_2821961	Canada/QC-1nKGZ-R8021307/2021	2021-02-02	North America	Canada	Laboratoire de santé publique du Québec	Laboratoire de santé publique du Québec	Sandrine Moreira et al
EPI_ISL_2821963	Canada/QC-1nKGZ-R8021356/2021	2021-02-02	North America	Canada	Laboratoire de santé publique du Québec	Laboratoire de santé publique du Québec	Sandrine Moreira et al
EPI_ISL_2821966	Canada/QC-1nKGZ-R8022108/2021	2021-02-02	North America	Canada	Laboratoire de santé publique du Québec	Laboratoire de santé publique du Québec	Sandrine Moreira et al
EPI_ISL_2821971	Canada/QC-1nKGZ-R8031844/2021	2021-02-03	North America	Canada	Laboratoire de santé publique du Québec	Laboratoire de santé publique du Québec	Sandrine Moreira et al
EPI_ISL_2821972	Canada/QC-1nKGZ-R8032067/2021	2021-02-03	North America	Canada	Laboratoire de santé publique du Québec	Laboratoire de santé publique du Québec	Sandrine Moreira et al
EPI_ISL_2821969	Canada/QC-1nKGZ-R8032362/2021	2021-02-03	North America	Canada	Laboratoire de santé publique du Québec	Laboratoire de santé publique du Québec	Sandrine Moreira et al
EPI_ISL_2821967	Canada/QC-1nKGZ-R8032506/2021	2021-02-03	North America	Canada	Laboratoire de santé publique du Québec	Laboratoire de santé publique du Québec	Sandrine Moreira et al
EPI_ISL_2821970	Canada/QC-1nKGZ-R8033804/2021	2021-02-03	North America	Canada	Laboratoire de santé publique du Québec	Laboratoire de santé publique du Québec	Sandrine Moreira et al
EPI_ISL_2821968	Canada/QC-1nKGZ-R8034022/2021	2021-02-03	North America	Canada	Laboratoire de santé publique du Québec	Laboratoire de santé publique du Québec	Sandrine Moreira et al
EPI_ISL_2821973	Canada/QC-1nKGZ-R8042174/2021	2021-02-04	North America	Canada	Laboratoire de santé publique du Québec	Laboratoire de santé publique du Québec	Sandrine Moreira et al
EPI_ISL_2821974	Canada/QC-1nKGZ-R8042879/2021	2021-02-04	North America	Canada	Laboratoire de santé publique du Québec	Laboratoire de santé publique du Québec	Sandrine Moreira et al
EPI_ISL_2821976	Canada/QC-1nKGZ-R8052123/2021	2021-02-05	North America	Canada	Laboratoire de santé publique du Québec	Laboratoire de santé publique du Québec	Sandrine Moreira et al
EPI_ISL_2821978	Canada/QC-1nKGZ-R8052686/2021	2021-02-05	North America	Canada	Laboratoire de santé publique du Québec	Laboratoire de santé publique du Québec	Sandrine Moreira et al
EPI_ISL_2821979	Canada/QC-1nKGZ-R8053333/2021	2021-02-05	North America	Canada	Laboratoire de santé publique du Québec	Laboratoire de santé publique du Québec	Sandrine Moreira et al
EPI_ISL_2821977	Canada/QC-1nKGZ-R8053478/2021	2021-02-05	North America	Canada	Laboratoire de santé publique du Québec	Laboratoire de santé publique du Québec	Sandrine Moreira et al
EPI_ISL_2821975	Canada/QC-1nKGZ-R8053504/2021	2021-02-05	North America	Canada	Laboratoire de santé publique du Québec	Laboratoire de santé publique du Québec	Sandrine Moreira et al
EPI_ISL_2821983	Canada/QC-1nKGZ-R8060748/2021	2021-02-06	North America	Canada	Laboratoire de santé publique du Québec	Laboratoire de santé publique du Québec	Sandrine Moreira et al
EPI_ISL_2821982	Canada/QC-1nKGZ-R8060757/2021	2021-02-06	North America	Canada	Laboratoire de santé publique du Québec	Laboratoire de santé publique du Québec	Sandrine Moreira et al
EPI_ISL_2821980	Canada/QC-1nKGZ-R8061538/2021	2021-02-06	North America	Canada	Laboratoire de santé publique du Québec	Laboratoire de santé publique du Québec	Sandrine Moreira et al
EPI_ISL_2821981	Canada/QC-1nKGZ-R8061597/2021	2021-02-06	North America	Canada	Laboratoire de santé publique du Québec	Laboratoire de santé publique du Québec	Sandrine Moreira et al
EPI_ISL_2821985	Canada/QC-1nKGZ-R8061745/2021	2021-02-06	North America	Canada	Laboratoire de santé publique du Québec	Laboratoire de santé publique du Québec	Sandrine Moreira et al
EPI_ISL_2821986	Canada/QC-1nKGZ-R8062014/2021	2021-02-06	North America	Canada	Laboratoire de santé publique du Québec	Laboratoire de santé publique du Québec	Sandrine Moreira et al
EPI_ISL_2821984	Canada/QC-1nKGZ-R8062199/2021	2021-02-06	North America	Canada	Laboratoire de santé publique du Québec	Laboratoire de santé publique du Québec	Sandrine Moreira et al
EPI_ISL_2821988	Canada/QC-1nKGZ-R8071481/2021	2021-02-07	North America	Canada	Laboratoire de santé publique du Québec	Laboratoire de santé publique du Québec	Sandrine Moreira et al
EPI_ISL_2821987	Canada/QC-1nKGZ-R8071952/2021	2021-02-07	North America	Canada	Laboratoire de santé publique du Québec	Laboratoire de santé publique du Québec	Sandrine Moreira et al
EPI_ISL_2821989	Canada/QC-1nKGZ-R8072082/2021	2021-02-07	North America	Canada	Laboratoire de santé publique du Québec	Laboratoire de santé publique du Québec	Sandrine Moreira et al
EPI_ISL_2823696	Canada/QC-1nKGZ-R8081106/2021	2021-02-08	North America	Canada	Laboratoire de santé publique du Québec	Laboratoire de santé publique du Québec	Sandrine Moreira et al
EPI_ISL_2823698	Canada/QC-1nKGZ-R8081287/2021	2021-02-08	North America	Canada	Laboratoire de santé publique du Québec	Laboratoire de santé publique du Québec	Sandrine Moreira et al
EPI_ISL_2823697	Canada/QC-1nKGZ-R8081333/2021	2021-02-08	North America	Canada	Laboratoire de santé publique du Québec	Laboratoire de santé publique du Québec	Sandrine Moreira et al
EPI_ISL_2823699	Canada/QC-1nKGZ-R8091131/2021	2021-02-09	North America	Canada	Laboratoire de santé publique du Québec	Laboratoire de santé publique du Québec	Sandrine Moreira et al
EPI_ISL_2823701	Canada/QC-1nKGZ-R8091717/2021	2021-02-09	North America	Canada	Laboratoire de santé publique du Québec	Laboratoire de santé publique du Québec	Sandrine Moreira et al
EPI_ISL_2823700	Canada/QC-1nKGZ-R8091816/2021	2021-02-09	North America	Canada	Laboratoire de santé publique du Québec	Laboratoire de santé publique du Québec	Sandrine Moreira et al
EPI_ISL_2823702	Canada/QC-1nKGZ-R8092409/2021	2021-02-09	North America	Canada	Laboratoire de santé publique du Québec	Laboratoire de santé publique du Québec	Sandrine Moreira et al
EPI_ISL_2823703	Canada/QC-1nKGZ-R8100241/2021	2021-02-09	North America	Canada	Laboratoire de santé publique du Québec	Laboratoire de santé publique du Québec	Sandrine Moreira et al
EPI_ISL_2823706	Canada/QC-1nKGZ-R8102443/2021	2021-02-10	North America	Canada	Laboratoire de santé publique du Québec	Laboratoire de santé publique du Québec	Sandrine Moreira et al
EPI_ISL_2823705	Canada/QC-1nKGZ-R8102475/2021	2021-02-10	North America	Canada	Laboratoire de santé publique du Québec	Laboratoire de santé publique du Québec	Sandrine Moreira et al
EPI_ISL_2823704	Canada/QC-1nKGZ-R8103813/2021	2021-02-10	North America	Canada	Laboratoire de santé publique du Québec	Laboratoire de santé publique du Québec	Sandrine Moreira et al
EPI_ISL_2823709	Canada/QC-1nKGZ-R8112705/2021	2021-02-11	North America	Canada	Laboratoire de santé publique du Québec	Laboratoire de santé publique du Québec	Sandrine Moreira et al
EPI_ISL_2823707	Canada/QC-1nKGZ-R8113299/2021	2021-02-11	North America	Canada	Laboratoire de santé publique du Québec	Laboratoire de santé publique du Québec	Sandrine Moreira et al
EPI_ISL_2823710	Canada/QC-1nKGZ-R8113590/2021	2021-02-11	North America	Canada	Laboratoire de santé publique du Québec	Laboratoire de santé publique du Québec	Sandrine Moreira et al
EPI_ISL_2823708	Canada/QC-1nKGZ-R8113616/2021	2021-02-11	North America	Canada	Laboratoire de santé publique du Québec	Laboratoire de santé publique du Québec	Sandrine Moreira et al
EPI_ISL_2823712	Canada/QC-1nKGZ-R8122118/2021	2021-02-12	North America	Canada	Laboratoire de santé publique du Québec	Laboratoire de santé publique du Québec	Sandrine Moreira et al
EPI_ISL_2823711	Canada/QC-1nKGZ-R8122928/2021	2021-02-12	North America	Canada	Laboratoire de santé publique du Québec	Laboratoire de santé publique du Québec	Sandrine Moreira et al
EPI_ISL_2823713	Canada/QC-1nKGZ-R8123201/2021	2021-02-12	North America	Canada	Laboratoire de santé publique du Québec	Laboratoire de santé publique du Québec	Sandrine Moreira et al
EPI_ISL_2823717	Canada/QC-1nKGZ-R8130019/2021	2021-02-13	North America	Canada	Laboratoire de santé publique du Québec	Laboratoire de santé publique du Québec	Sandrine Moreira et al
EPI_ISL_2823716	Canada/QC-1nKGZ-R8130820/2021	2021-02-13	North America	Canada	Laboratoire de santé publique du Québec	Laboratoire de santé publique du Québec	Sandrine Moreira et al
EPI_ISL_2823719	Canada/QC-1nKGZ-R8130848/2021	2021-02-13	North America	Canada	Laboratoire de santé publique du Québec	Laboratoire de santé publique du Québec	Sandrine Moreira et al
EPI_ISL_2823718	Canada/QC-1nKGZ-R8130914/2021	2021-02-13	North America	Canada	Laboratoire de santé publique du Québec	Laboratoire de santé publique du Québec	Sandrine Moreira et al
EPI_ISL_2823714	Canada/QC-1nKGZ-R8130936/2021	2021-02-13	North America	Canada	Laboratoire de santé publique du Québec	Laboratoire de santé publique du Québec	Sandrine Moreira et al
EPI_ISL_2823715	Canada/QC-1nKGZ-R8131315/2021	2021-02-13	North America	Canada	Laboratoire de santé publique du Québec	Laboratoire de santé publique du Québec	Sandrine Moreira et al
EPI_ISL_2823720	Canada/QC-1nKGZ-R8140139/2021	2021-02-14	North America	Canada	Laboratoire de santé publique du Québec	Laboratoire de santé publique du Québec	Sandrine Moreira et al
EPI_ISL_2823721	Canada/QC-1nKGZ-R8140571/2021	2021-02-14	North America	Canada	Laboratoire de santé publique du Québec	Laboratoire de santé publique du Québec	Sandrine Moreira et al
EPI_ISL_2823722	Canada/QC-1nKGZ-R8140710/2021	2021-02-14	North America	Canada	Laboratoire de santé publique du Québec	Laboratoire de santé publique du Québec	Sandrine Moreira et al
EPI_ISL_2823725	Canada/QC-1nKGZ-R8140884/2021	2021-02-14	North America	Canada	Laboratoire de santé publique du Québec	Laboratoire de santé publique du Québec	Sandrine Moreira et al
EPI_ISL_2823724	Canada/QC-1nKGZ-R8141038/2021	2021-02-14	North America	Canada	Laboratoire de santé publique du Québec	Laboratoire de santé publique du Québec	Sandrine Moreira et al
EPI_ISL_2823723	Canada/QC-1nKGZ-R8141262/2021	2021-02-14	North America	Canada	Laboratoire de santé publique du Québec	Laboratoire de santé publique du Québec	Sandrine Moreira et al
EPI_ISL_2821503	Canada/QC-1nKQO-S9283664/2021	2021-01-28	North America	Canada	Laboratoire de santé publique du Québec	Laboratoire de santé publique du Québec	Sandrine Moreira et al
EPI_ISL_2821504	Canada/QC-1nKQO-S9310700/2021	2021-01-31	North America	Canada	Laboratoire de santé publique du Québec	Laboratoire de santé publique du Québec	Sandrine Moreira et al
EPI_ISL_2821480	Canada/QC-1nKQO-T0010256/2021	2021-02-01	North America	Canada	Laboratoire de santé publique du Québec	Laboratoire de santé publique du Québec	Sandrine Moreira et al
EPI_ISL_2821481	Canada/QC-1nKQO-T0013034/2021	2021-02-01	North America	Canada	Laboratoire de santé publique du Québec	Laboratoire de santé publique du Québec	Sandrine Moreira et al
EPI_ISL_2821482	Canada/QC-1nKQO-T0031661/2021	2021-02-03	North America	Canada	Laboratoire de santé publique du Québec	Laboratoire de santé publique du Québec	Sandrine Moreira et al
EPI_ISL_4084957	Canada/QC-1nKWV-W217113699/2020	2020-10-17	North America	Canada	Laboratoire de santé publique du Québec	Laboratoire de santé publique du Québec	Sandrine Moreira et al
EPI_ISL_2824522	Canada/QC-1nKWV-W502055299/2021	2021-01-02	North America	Canada	Laboratoire de santé publique du Québec	Laboratoire de santé publique du Québec	Sandrine Moreira et al
EPI_ISL_2824523	Canada/QC-1nKWV-W502058499/2021	2021-01-02	North America	Canada	Laboratoire de santé publique du Québec	Laboratoire de santé publique du Québec	Sandrine Moreira et al
EPI_ISL_2824524	Canada/QC-1nKWV-W505091099/2021	2021-01-05	North America	Canada	Laboratoire de santé publique du Québec	Laboratoire de santé publique du Québec	Sandrine Moreira et al
EPI_ISL_2824525	Canada/QC-1nKWV-W506156599/2021	2021-01-06	North America	Canada	Laboratoire de santé publique du Québec	Laboratoire de santé publique du Québec	Sandrine Moreira et al
EPI_ISL_2824526	Canada/QC-1nKWV-W507150899/2021	2021-01-07	North America	Canada	Laboratoire de santé publique du Québec	Laboratoire de santé publique du Québec	Sandrine Moreira et al
EPI_ISL_2824527	Canada/QC-1nKWV-W508047399/2021	2021-01-08	North America	Canada	Laboratoire de santé publique du Québec	Laboratoire de santé publique du Québec	Sandrine Moreira et al
EPI_ISL_2824529	Canada/QC-1nKWV-W509040199/2021	2021-01-09	North America	Canada	Laboratoire de santé publique du Québec	Laboratoire de santé publique du Québec	Sandrine Moreira et al
EPI_ISL_2824530	Canada/QC-1nKWV-W509096499/2021	2021-01-09	North America	Canada	Laboratoire de santé publique du Québec	Laboratoire de santé publique du Québec	Sandrine Moreira et al
EPI_ISL_2824528	Canada/QC-1nKWV-W509099699/2021	2021-01-09	North America	Canada	Laboratoire de santé publique du Québec	Laboratoire de santé publique du Québec	Sandrine Moreira et al
EPI_ISL_2824531	Canada/QC-1nKWV-W510038299/2021	2021-01-10	North America	Canada	Laboratoire de santé publique du Québec	Laboratoire de santé publique du Québec	Sandrine Moreira et al
EPI_ISL_2824532	Canada/QC-1nKWV-W511081799/2021	2021-01-11	North America	Canada	Laboratoire de santé publique du Québec	Laboratoire de santé publique du Québec	Sandrine Moreira et al
EPI_ISL_2824535	Canada/QC-1nKWV-W513033499/2021	2021-01-13	North America	Canada	Laboratoire de santé publique du Québec	Laboratoire de santé publique du Québec	Sandrine Moreira et al
EPI_ISL_2824533	Canada/QC-1nKWV-W513122499/2021	2021-01-13	North America	Canada	Laboratoire de santé publique du Québec	Laboratoire de santé publique du Québec	Sandrine Moreira et al
EPI_ISL_2824534	Canada/QC-1nKWV-W513133299/2021	2021-01-13	North America	Canada	Laboratoire de santé publique du Québec	Laboratoire de santé publique du Québec	Sandrine Moreira et al
EPI_ISL_2824536	Canada/QC-1nKWV-W514145199/2021	2021-01-14	North America	Canada	Laboratoire de santé publique du Québec	Laboratoire de santé publique du Québec	Sandrine Moreira et al
EPI_ISL_2824537	Canada/QC-1nKWV-W515099999/2021	2021-01-15	North America	Canada	Laboratoire de santé publique du Québec	Laboratoire de santé publique du Québec	Sandrine Moreira et al
EPI_ISL_2824538	Canada/QC-1nKWV-W515110299/2021	2021-01-15	North America	Canada	Laboratoire de santé publique du Québec	Laboratoire de santé publique du Québec	Sandrine Moreira et al
EPI_ISL_2824541	Canada/QC-1nKWV-W516020099/2021	2021-01-16	North America	Canada	Laboratoire de santé publique du Québec	Laboratoire de santé publique du Québec	Sandrine Moreira et al
EPI_ISL_2824540	Canada/QC-1nKWV-W516044899/2021	2021-01-16	North America	Canada	Laboratoire de santé publique du Québec	Laboratoire de santé publique du Québec	Sandrine Moreira et al
EPI_ISL_2824539	Canada/QC-1nKWV-W516050899/2021	2021-01-16	North America	Canada	Laboratoire de santé publique du Québec	Laboratoire de santé publique du Québec	Sandrine Moreira et al
EPI_ISL_2824542	Canada/QC-1nKWV-W517067899/2021	2021-01-17	North America	Canada	Laboratoire de santé publique du Québec	Laboratoire de santé publique du Québec	Sandrine Moreira et al
EPI_ISL_2824543	Canada/QC-1nKWV-W517071499/2021	2021-01-17	North America	Canada	Laboratoire de santé publique du Québec	Laboratoire de santé publique du Québec	Sandrine Moreira et al
EPI_ISL_2824544	Canada/QC-1nKWV-W518037099/2021	2021-01-18	North America	Canada	Laboratoire de santé publique du Québec	Laboratoire de santé publique du Québec	Sandrine Moreira et al
EPI_ISL_2824545	Canada/QC-1nKWV-W518119399/2021	2021-01-18	North America	Canada	Laboratoire de santé publique du Québec	Laboratoire de santé publique du Québec	Sandrine Moreira et al
EPI_ISL_2824546	Canada/QC-1nKWV-W520036899/2021	2021-01-20	North America	Canada	Laboratoire de santé publique du Québec	Laboratoire de santé publique du Québec	Sandrine Moreira et al
EPI_ISL_2824547	Canada/QC-1nKWV-W521009699/2021	2021-01-21	North America	Canada	Laboratoire de santé publique du Québec	Laboratoire de santé publique du Québec	Sandrine Moreira et al
EPI_ISL_2824904	Canada/QC-1nKWV-W5220055/2021	2021-01-22	North America	Canada	Laboratoire de santé publique du Québec	Laboratoire de santé publique du Québec	Sandrine Moreira et al
EPI_ISL_2824906	Canada/QC-1nKWV-W5220948/2021	2021-01-22	North America	Canada	Laboratoire de santé publique du Québec	Laboratoire de santé publique du Québec	Sandrine Moreira et al
EPI_ISL_2824905	Canada/QC-1nKWV-W5221641/2021	2021-01-22	North America	Canada	Laboratoire de santé publique du Québec	Laboratoire de santé publique du Québec	Sandrine Moreira et al
EPI_ISL_2824903	Canada/QC-1nKWV-W5222180/2021	2021-01-22	North America	Canada	Laboratoire de santé publique du Québec	Laboratoire de santé publique du Québec	Sandrine Moreira et al
EPI_ISL_2824911	Canada/QC-1nKWV-W5230066/2021	2021-01-23	North America	Canada	Laboratoire de santé publique du Québec	Laboratoire de santé publique du Québec	Sandrine Moreira et al
EPI_ISL_2824910	Canada/QC-1nKWV-W5230527/2021	2021-01-23	North America	Canada	Laboratoire de santé publique du Québec	Laboratoire de santé publique du Québec	Sandrine Moreira et al
EPI_ISL_2970134	Canada/QC-1nKWV-W523078099/2021	2021-01-23	North America	Canada	Laboratoire de santé publique du Québec	Laboratoire de santé publique du Québec	Sandrine Moreira et al
EPI_ISL_2824912	Canada/QC-1nKWV-W5230784/2021	2021-01-23	North America	Canada	Laboratoire de santé publique du Québec	Laboratoire de santé publique du Québec	Sandrine Moreira et al
EPI_ISL_2824909	Canada/QC-1nKWV-W5230993/2021	2021-01-23	North America	Canada	Laboratoire de santé publique du Québec	Laboratoire de santé publique du Québec	Sandrine Moreira et al
EPI_ISL_2824908	Canada/QC-1nKWV-W5240071/2021	2021-01-24	North America	Canada	Laboratoire de santé publique du Québec	Laboratoire de santé publique du Québec	Sandrine Moreira et al
EPI_ISL_2824907	Canada/QC-1nKWV-W5240422/2021	2021-01-24	North America	Canada	Laboratoire de santé publique du Québec	Laboratoire de santé publique du Québec	Sandrine Moreira et al
EPI_ISL_2970133	Canada/QC-1nKWV-W524054899/2021	2021-01-24	North America	Canada	Laboratoire de santé publique du Québec	Laboratoire de santé publique du Québec	Sandrine Moreira et al
EPI_ISL_2970132	Canada/QC-1nKWV-W524086099/2021	2021-01-24	North America	Canada	Laboratoire de santé publique du Québec	Laboratoire de santé publique du Québec	Sandrine Moreira et al
EPI_ISL_2970131	Canada/QC-1nKWV-W524099599/2021	2021-01-24	North America	Canada	Laboratoire de santé publique du Québec	Laboratoire de santé publique du Québec	Sandrine Moreira et al
EPI_ISL_2824928	Canada/QC-1nKWV-W5250792/2021	2021-01-25	North America	Canada	Laboratoire de santé publique du Québec	Laboratoire de santé publique du Québec	Sandrine Moreira et al
EPI_ISL_2824920	Canada/QC-1nKWV-W5251009/2021	2021-01-25	North America	Canada	Laboratoire de santé publique du Québec	Laboratoire de santé publique du Québec	Sandrine Moreira et al
EPI_ISL_2824925	Canada/QC-1nKWV-W5251012/2021	2021-01-25	North America	Canada	Laboratoire de santé publique du Québec	Laboratoire de santé publique du Québec	Sandrine Moreira et al
EPI_ISL_2824927	Canada/QC-1nKWV-W5251016/2021	2021-01-25	North America	Canada	Laboratoire de santé publique du Québec	Laboratoire de santé publique du Québec	Sandrine Moreira et al
EPI_ISL_2824924	Canada/QC-1nKWV-W5251192/2021	2021-01-25	North America	Canada	Laboratoire de santé publique du Québec	Laboratoire de santé publique du Québec	Sandrine Moreira et al
EPI_ISL_2824926	Canada/QC-1nKWV-W5251405/2021	2021-01-25	North America	Canada	Laboratoire de santé publique du Québec	Laboratoire de santé publique du Québec	Sandrine Moreira et al
EPI_ISL_2824929	Canada/QC-1nKWV-W5251949/2021	2021-01-25	North America	Canada	Laboratoire de santé publique du Québec	Laboratoire de santé publique du Québec	Sandrine Moreira et al
EPI_ISL_2824919	Canada/QC-1nKWV-W5252050/2021	2021-01-25	North America	Canada	Laboratoire de santé publique du Québec	Laboratoire de santé publique du Québec	Sandrine Moreira et al
EPI_ISL_2824923	Canada/QC-1nKWV-W5252248/2021	2021-01-25	North America	Canada	Laboratoire de santé publique du Québec	Laboratoire de santé publique du Québec	Sandrine Moreira et al
EPI_ISL_2824931	Canada/QC-1nKWV-W5260456/2021	2021-01-26	North America	Canada	Laboratoire de santé publique du Québec	Laboratoire de santé publique du Québec	Sandrine Moreira et al
EPI_ISL_2824918	Canada/QC-1nKWV-W5260875/2021	2021-01-26	North America	Canada	Laboratoire de santé publique du Québec	Laboratoire de santé publique du Québec	Sandrine Moreira et al
EPI_ISL_2824930	Canada/QC-1nKWV-W5261033/2021	2021-01-26	North America	Canada	Laboratoire de santé publique du Québec	Laboratoire de santé publique du Québec	Sandrine Moreira et al
EPI_ISL_2824917	Canada/QC-1nKWV-W5261187/2021	2021-01-26	North America	Canada	Laboratoire de santé publique du Québec	Laboratoire de santé publique du Québec	Sandrine Moreira et al
EPI_ISL_2824922	Canada/QC-1nKWV-W5261627/2021	2021-01-26	North America	Canada	Laboratoire de santé publique du Québec	Laboratoire de santé publique du Québec	Sandrine Moreira et al
EPI_ISL_2824914	Canada/QC-1nKWV-W5261961/2021	2021-01-26	North America	Canada	Laboratoire de santé publique du Québec	Laboratoire de santé publique du Québec	Sandrine Moreira et al
EPI_ISL_2824921	Canada/QC-1nKWV-W5261990/2021	2021-01-26	North America	Canada	Laboratoire de santé publique du Québec	Laboratoire de santé publique du Québec	Sandrine Moreira et al
EPI_ISL_2824913	Canada/QC-1nKWV-W5262013/2021	2021-01-26	North America	Canada	Laboratoire de santé publique du Québec	Laboratoire de santé publique du Québec	Sandrine Moreira et al
EPI_ISL_2824915	Canada/QC-1nKWV-W5262092/2021	2021-01-26	North America	Canada	Laboratoire de santé publique du Québec	Laboratoire de santé publique du Québec	Sandrine Moreira et al
EPI_ISL_2824916	Canada/QC-1nKWV-W5262241/2021	2021-01-26	North America	Canada	Laboratoire de santé publique du Québec	Laboratoire de santé publique du Québec	Sandrine Moreira et al
EPI_ISL_2824934	Canada/QC-1nKWV-W5270458/2021	2021-01-27	North America	Canada	Laboratoire de santé publique du Québec	Laboratoire de santé publique du Québec	Sandrine Moreira et al
EPI_ISL_2824933	Canada/QC-1nKWV-W5271153/2021	2021-01-27	North America	Canada	Laboratoire de santé publique du Québec	Laboratoire de santé publique du Québec	Sandrine Moreira et al
EPI_ISL_2824935	Canada/QC-1nKWV-W5271258/2021	2021-01-27	North America	Canada	Laboratoire de santé publique du Québec	Laboratoire de santé publique du Québec	Sandrine Moreira et al
EPI_ISL_2824938	Canada/QC-1nKWV-W5271266/2021	2021-01-27	North America	Canada	Laboratoire de santé publique du Québec	Laboratoire de santé publique du Québec	Sandrine Moreira et al
EPI_ISL_2824936	Canada/QC-1nKWV-W5271949/2021	2021-01-27	North America	Canada	Laboratoire de santé publique du Québec	Laboratoire de santé publique du Québec	Sandrine Moreira et al
EPI_ISL_2824937	Canada/QC-1nKWV-W5272056/2021	2021-01-27	North America	Canada	Laboratoire de santé publique du Québec	Laboratoire de santé publique du Québec	Sandrine Moreira et al
EPI_ISL_2824932	Canada/QC-1nKWV-W5272178/2021	2021-01-27	North America	Canada	Laboratoire de santé publique du Québec	Laboratoire de santé publique du Québec	Sandrine Moreira et al
EPI_ISL_3508660	Canada/QC-1nKWV-W7311927/2021	2021-03-29	North America	Canada	Laboratoire de santé publique du Québec	Laboratoire de santé publique du Québec	Sandrine Moreira et al
EPI_ISL_3508661	Canada/QC-1nKWV-W830115599/2021	2021-04-30	North America	Canada	Laboratoire de santé publique du Québec	Laboratoire de santé publique du Québec	Sandrine Moreira et al
EPI_ISL_3508662	Canada/QC-1nKWV-W830254399/2021	2021-04-30	North America	Canada	Laboratoire de santé publique du Québec	Laboratoire de santé publique du Québec	Sandrine Moreira et al
EPI_ISL_3508670	Canada/QC-1nKWV-W901061199/2021	2021-04-30	North America	Canada	Laboratoire de santé publique du Québec	Laboratoire de santé publique du Québec	Sandrine Moreira et al
EPI_ISL_3508671	Canada/QC-1nKWV-W901061799/2021	2021-04-30	North America	Canada	Laboratoire de santé publique du Québec	Laboratoire de santé publique du Québec	Sandrine Moreira et al
EPI_ISL_3508672	Canada/QC-1nKWV-W901062199/2021	2021-04-30	North America	Canada	Laboratoire de santé publique du Québec	Laboratoire de santé publique du Québec	Sandrine Moreira et al
EPI_ISL_3508564	Canada/QC-1nKWV-W901063199/2021	2021-04-29	North America	Canada	Laboratoire de santé publique du Québec	Laboratoire de santé publique du Québec	Sandrine Moreira et al
EPI_ISL_3508665	Canada/QC-1nKWV-W901063799/2021	2021-04-29	North America	Canada	Laboratoire de santé publique du Québec	Laboratoire de santé publique du Québec	Sandrine Moreira et al
EPI_ISL_3508664	Canada/QC-1nKWV-W901063899/2021	2021-04-29	North America	Canada	Laboratoire de santé publique du Québec	Laboratoire de santé publique du Québec	Sandrine Moreira et al
EPI_ISL_3508667	Canada/QC-1nKWV-W901064999/2021	2021-04-29	North America	Canada	Laboratoire de santé publique du Québec	Laboratoire de santé publique du Québec	Sandrine Moreira et al
EPI_ISL_3508669	Canada/QC-1nKWV-W901067299/2021	2021-04-29	North America	Canada	Laboratoire de santé publique du Québec	Laboratoire de santé publique du Québec	Sandrine Moreira et al
EPI_ISL_3508663	Canada/QC-1nKWV-W901070099/2021	2021-04-29	North America	Canada	Laboratoire de santé publique du Québec	Laboratoire de santé publique du Québec	Sandrine Moreira et al
EPI_ISL_3508666	Canada/QC-1nKWV-W901070499/2021	2021-04-30	North America	Canada	Laboratoire de santé publique du Québec	Laboratoire de santé publique du Québec	Sandrine Moreira et al
EPI_ISL_3508668	Canada/QC-1nKWV-W901071399/2021	2021-04-30	North America	Canada	Laboratoire de santé publique du Québec	Laboratoire de santé publique du Québec	Sandrine Moreira et al
EPI_ISL_3508678	Canada/QC-1nKWV-W901105399/2021	2021-05-01	North America	Canada	Laboratoire de santé publique du Québec	Laboratoire de santé publique du Québec	Sandrine Moreira et al
EPI_ISL_3508679	Canada/QC-1nKWV-W902056599/2021	2021-05-02	North America	Canada	Laboratoire de santé publique du Québec	Laboratoire de santé publique du Québec	Sandrine Moreira et al
EPI_ISL_3508676	Canada/QC-1nKWV-W902057599/2021	2021-05-01	North America	Canada	Laboratoire de santé publique du Québec	Laboratoire de santé publique du Québec	Sandrine Moreira et al
EPI_ISL_3508677	Canada/QC-1nKWV-W902058299/2021	2021-05-01	North America	Canada	Laboratoire de santé publique du Québec	Laboratoire de santé publique du Québec	Sandrine Moreira et al
EPI_ISL_3508675	Canada/QC-1nKWV-W902058999/2021	2021-05-01	North America	Canada	Laboratoire de santé publique du Québec	Laboratoire de santé publique du Québec	Sandrine Moreira et al
EPI_ISL_3508673	Canada/QC-1nKWV-W902061799/2021	2021-05-01	North America	Canada	Laboratoire de santé publique du Québec	Laboratoire de santé publique du Québec	Sandrine Moreira et al
EPI_ISL_3508674	Canada/QC-1nKWV-W902061999/2021	2021-05-01	North America	Canada	Laboratoire de santé publique du Québec	Laboratoire de santé publique du Québec	Sandrine Moreira et al
EPI_ISL_3508682	Canada/QC-1nKWV-W903253099/2021	2021-04-16	North America	Canada	Laboratoire de santé publique du Québec	Laboratoire de santé publique du Québec	Sandrine Moreira et al
EPI_ISL_3508681	Canada/QC-1nKWV-W903258399/2021	2021-04-17	North America	Canada	Laboratoire de santé publique du Québec	Laboratoire de santé publique du Québec	Sandrine Moreira et al
EPI_ISL_3508568	Canada/QC-1nKWV-W903259699/2021	2021-04-16	North America	Canada	Laboratoire de santé publique du Québec	Laboratoire de santé publique du Québec	Sandrine Moreira et al
EPI_ISL_3508569	Canada/QC-1nKWV-W903262399/2021	2021-04-17	North America	Canada	Laboratoire de santé publique du Québec	Laboratoire de santé publique du Québec	Sandrine Moreira et al
EPI_ISL_3508567	Canada/QC-1nKWV-W903262599/2021	2021-04-17	North America	Canada	Laboratoire de santé publique du Québec	Laboratoire de santé publique du Québec	Sandrine Moreira et al
EPI_ISL_3508570	Canada/QC-1nKWV-W904071599/2021	2021-04-17	North America	Canada	Laboratoire de santé publique du Québec	Laboratoire de santé publique du Québec	Sandrine Moreira et al
EPI_ISL_3508683	Canada/QC-1nKWV-W904075299/2021	2021-04-15	North America	Canada	Laboratoire de santé publique du Québec	Laboratoire de santé publique du Québec	Sandrine Moreira et al
EPI_ISL_3508913	Canada/QC-1nKWV-W904172499/2021	2021-04-14	North America	Canada	Laboratoire de santé publique du Québec	Laboratoire de santé publique du Québec	Sandrine Moreira et al
EPI_ISL_3508579	Canada/QC-1nKWV-W904176499/2021	2021-04-14	North America	Canada	Laboratoire de santé publique du Québec	Laboratoire de santé publique du Québec	Sandrine Moreira et al
EPI_ISL_3508565	Canada/QC-1nKWV-W904278799/2021	2021-05-04	North America	Canada	Laboratoire de santé publique du Québec	Laboratoire de santé publique du Québec	Sandrine Moreira et al
EPI_ISL_3508578	Canada/QC-1nKWV-W904297699/2021	2021-05-04	North America	Canada	Laboratoire de santé publique du Québec	Laboratoire de santé publique du Québec	Sandrine Moreira et al
EPI_ISL_3508687	Canada/QC-1nKWV-W904298299/2021	2021-04-14	North America	Canada	Laboratoire de santé publique du Québec	Laboratoire de santé publique du Québec	Sandrine Moreira et al
EPI_ISL_3508686	Canada/QC-1nKWV-W904298499/2021	2021-04-15	North America	Canada	Laboratoire de santé publique du Québec	Laboratoire de santé publique du Québec	Sandrine Moreira et al
EPI_ISL_3508577	Canada/QC-1nKWV-W904298799/2021	2021-04-14	North America	Canada	Laboratoire de santé publique du Québec	Laboratoire de santé publique du Québec	Sandrine Moreira et al
EPI_ISL_3508576	Canada/QC-1nKWV-W904299599/2021	2021-04-15	North America	Canada	Laboratoire de santé publique du Québec	Laboratoire de santé publique du Québec	Sandrine Moreira et al
EPI_ISL_3508685	Canada/QC-1nKWV-W905040699/2021	2021-04-15	North America	Canada	Laboratoire de santé publique du Québec	Laboratoire de santé publique du Québec	Sandrine Moreira et al
EPI_ISL_3508574	Canada/QC-1nKWV-W905045599/2021	2021-04-15	North America	Canada	Laboratoire de santé publique du Québec	Laboratoire de santé publique du Québec	Sandrine Moreira et al
EPI_ISL_3508573	Canada/QC-1nKWV-W905047499/2021	2021-04-15	North America	Canada	Laboratoire de santé publique du Québec	Laboratoire de santé publique du Québec	Sandrine Moreira et al
EPI_ISL_3508572	Canada/QC-1nKWV-W905050899/2021	2021-04-15	North America	Canada	Laboratoire de santé publique du Québec	Laboratoire de santé publique du Québec	Sandrine Moreira et al
EPI_ISL_3508571	Canada/QC-1nKWV-W905052299/2021	2021-04-15	North America	Canada	Laboratoire de santé publique du Québec	Laboratoire de santé publique du Québec	Sandrine Moreira et al
EPI_ISL_3508680	Canada/QC-1nKWV-W905058199/2021	2021-05-01	North America	Canada	Laboratoire de santé publique du Québec	Laboratoire de santé publique du Québec	Sandrine Moreira et al
EPI_ISL_3508566	Canada/QC-1nKWV-W905065799/2021	2021-05-03	North America	Canada	Laboratoire de santé publique du Québec	Laboratoire de santé publique du Québec	Sandrine Moreira et al
EPI_ISL_3508684	Canada/QC-1nKWV-W905075199/2021	2021-04-14	North America	Canada	Laboratoire de santé publique du Québec	Laboratoire de santé publique du Québec	Sandrine Moreira et al
EPI_ISL_3508932	Canada/QC-1nKWV-W905090199/2021	2021-04-15	North America	Canada	Laboratoire de santé publique du Québec	Laboratoire de santé publique du Québec	Sandrine Moreira et al
EPI_ISL_3508850	Canada/QC-1nKWV-W905091699/2021	2021-04-15	North America	Canada	Laboratoire de santé publique du Québec	Laboratoire de santé publique du Québec	Sandrine Moreira et al
EPI_ISL_3508937	Canada/QC-1nKWV-W905098799/2021	2021-04-15	North America	Canada	Laboratoire de santé publique du Québec	Laboratoire de santé publique du Québec	Sandrine Moreira et al
EPI_ISL_3508689	Canada/QC-1nKWV-W905100599/2021	2021-04-15	North America	Canada	Laboratoire de santé publique du Québec	Laboratoire de santé publique du Québec	Sandrine Moreira et al
EPI_ISL_3508688	Canada/QC-1nKWV-W905102199/2021	2021-04-15	North America	Canada	Laboratoire de santé publique du Québec	Laboratoire de santé publique du Québec	Sandrine Moreira et al
EPI_ISL_3508936	Canada/QC-1nKWV-W905105699/2021	2021-04-15	North America	Canada	Laboratoire de santé publique du Québec	Laboratoire de santé publique du Québec	Sandrine Moreira et al
EPI_ISL_3508962	Canada/QC-1nKWV-W905144199/2021	2021-04-15	North America	Canada	Laboratoire de santé publique du Québec	Laboratoire de santé publique du Québec	Sandrine Moreira et al
EPI_ISL_3508575	Canada/QC-1nKWV-W905145199/2021	2021-04-15	North America	Canada	Laboratoire de santé publique du Québec	Laboratoire de santé publique du Québec	Sandrine Moreira et al
EPI_ISL_3508694	Canada/QC-1nKWV-W9062327/2021	2021-05-06	North America	Canada	Laboratoire de santé publique du Québec	Laboratoire de santé publique du Québec	Sandrine Moreira et al
EPI_ISL_3508691	Canada/QC-1nKWV-W907125599/2021	2021-05-06	North America	Canada	Laboratoire de santé publique du Québec	Laboratoire de santé publique du Québec	Sandrine Moreira et al
EPI_ISL_3508692	Canada/QC-1nKWV-W907132799/2021	2021-05-06	North America	Canada	Laboratoire de santé publique du Québec	Laboratoire de santé publique du Québec	Sandrine Moreira et al
EPI_ISL_3508659	Canada/QC-1nKWV-W9071568/2021	2021-05-07	North America	Canada	Laboratoire de santé publique du Québec	Laboratoire de santé publique du Québec	Sandrine Moreira et al
EPI_ISL_3508690	Canada/QC-1nKWV-W907209499/2021	2021-04-18	North America	Canada	Laboratoire de santé publique du Québec	Laboratoire de santé publique du Québec	Sandrine Moreira et al
EPI_ISL_3508693	Canada/QC-1nKWV-W907233999/2021	2021-05-06	North America	Canada	Laboratoire de santé publique du Québec	Laboratoire de santé publique du Québec	Sandrine Moreira et al
EPI_ISL_3508695	Canada/QC-1nKWV-W908052999/2021	2021-05-08	North America	Canada	Laboratoire de santé publique du Québec	Laboratoire de santé publique du Québec	Sandrine Moreira et al
EPI_ISL_3508696	Canada/QC-1nKWV-W908053799/2021	2021-05-07	North America	Canada	Laboratoire de santé publique du Québec	Laboratoire de santé publique du Québec	Sandrine Moreira et al
EPI_ISL_3508697	Canada/QC-1nKWV-W908057999/2021	2021-05-07	North America	Canada	Laboratoire de santé publique du Québec	Laboratoire de santé publique du Québec	Sandrine Moreira et al
EPI_ISL_3508698	Canada/QC-1nKWV-W908059499/2021	2021-05-07	North America	Canada	Laboratoire de santé publique du Québec	Laboratoire de santé publique du Québec	Sandrine Moreira et al
EPI_ISL_3508699	Canada/QC-1nKWV-W908060899/2021	2021-05-06	North America	Canada	Laboratoire de santé publique du Québec	Laboratoire de santé publique du Québec	Sandrine Moreira et al
EPI_ISL_3508700	Canada/QC-1nKWV-W908061399/2021	2021-05-06	North America	Canada	Laboratoire de santé publique du Québec	Laboratoire de santé publique du Québec	Sandrine Moreira et al
EPI_ISL_3508701	Canada/QC-1nKWV-W908061899/2021	2021-05-06	North America	Canada	Laboratoire de santé publique du Québec	Laboratoire de santé publique du Québec	Sandrine Moreira et al
EPI_ISL_3508702	Canada/QC-1nKWV-W908062199/2021	2021-05-07	North America	Canada	Laboratoire de santé publique du Québec	Laboratoire de santé publique du Québec	Sandrine Moreira et al
EPI_ISL_3508703	Canada/QC-1nKWV-W908062499/2021	2021-05-07	North America	Canada	Laboratoire de santé publique du Québec	Laboratoire de santé publique du Québec	Sandrine Moreira et al
EPI_ISL_3508704	Canada/QC-1nKWV-W908063299/2021	2021-05-07	North America	Canada	Laboratoire de santé publique du Québec	Laboratoire de santé publique du Québec	Sandrine Moreira et al
EPI_ISL_4221308	Canada/QC-1nKWV-W909035699/2021	2021-05-09	North America	Canada	Laboratoire de santé publique du Québec	Laboratoire de santé publique du Québec	Sandrine Moreira et al
EPI_ISL_3508705	Canada/QC-1nKWV-W909046799/2021	2021-05-08	North America	Canada	Laboratoire de santé publique du Québec	Laboratoire de santé publique du Québec	Sandrine Moreira et al
EPI_ISL_3508706	Canada/QC-1nKWV-W909047399/2021	2021-05-07	North America	Canada	Laboratoire de santé publique du Québec	Laboratoire de santé publique du Québec	Sandrine Moreira et al
EPI_ISL_3508707	Canada/QC-1nKWV-W909047599/2021	2021-05-08	North America	Canada	Laboratoire de santé publique du Québec	Laboratoire de santé publique du Québec	Sandrine Moreira et al
EPI_ISL_3508708	Canada/QC-1nKWV-W909047799/2021	2021-05-08	North America	Canada	Laboratoire de santé publique du Québec	Laboratoire de santé publique du Québec	Sandrine Moreira et al
EPI_ISL_3508709	Canada/QC-1nKWV-W909047899/2021	2021-05-08	North America	Canada	Laboratoire de santé publique du Québec	Laboratoire de santé publique du Québec	Sandrine Moreira et al
EPI_ISL_3508721	Canada/QC-1nKWV-W910171099/2021	2021-05-10	North America	Canada	Laboratoire de santé publique du Québec	Laboratoire de santé publique du Québec	Sandrine Moreira et al
EPI_ISL_3508851	Canada/QC-1nKWV-W910225999/2021	2021-04-14	North America	Canada	Laboratoire de santé publique du Québec	Laboratoire de santé publique du Québec	Sandrine Moreira et al
EPI_ISL_3508837	Canada/QC-1nKWV-W910231099/2021	2021-04-19	North America	Canada	Laboratoire de santé publique du Québec	Laboratoire de santé publique du Québec	Sandrine Moreira et al
EPI_ISL_3508938	Canada/QC-1nKWV-W910231499/2021	2021-04-19	North America	Canada	Laboratoire de santé publique du Québec	Laboratoire de santé publique du Québec	Sandrine Moreira et al
EPI_ISL_3508963	Canada/QC-1nKWV-W910233299/2021	2021-04-19	North America	Canada	Laboratoire de santé publique du Québec	Laboratoire de santé publique du Québec	Sandrine Moreira et al
EPI_ISL_3508710	Canada/QC-1nKWV-W910244999/2021	2021-04-19	North America	Canada	Laboratoire de santé publique du Québec	Laboratoire de santé publique du Québec	Sandrine Moreira et al
EPI_ISL_3508711	Canada/QC-1nKWV-W910245999/2021	2021-04-19	North America	Canada	Laboratoire de santé publique du Québec	Laboratoire de santé publique du Québec	Sandrine Moreira et al
EPI_ISL_3508832	Canada/QC-1nKWV-W910250299/2021	2021-04-19	North America	Canada	Laboratoire de santé publique du Québec	Laboratoire de santé publique du Québec	Sandrine Moreira et al
EPI_ISL_3508964	Canada/QC-1nKWV-W910252499/2021	2021-04-19	North America	Canada	Laboratoire de santé publique du Québec	Laboratoire de santé publique du Québec	Sandrine Moreira et al
EPI_ISL_3508712	Canada/QC-1nKWV-W910252999/2021	2021-04-19	North America	Canada	Laboratoire de santé publique du Québec	Laboratoire de santé publique du Québec	Sandrine Moreira et al
EPI_ISL_3508713	Canada/QC-1nKWV-W910253399/2021	2021-04-19	North America	Canada	Laboratoire de santé publique du Québec	Laboratoire de santé publique du Québec	Sandrine Moreira et al
EPI_ISL_3508714	Canada/QC-1nKWV-W910255399/2021	2021-04-19	North America	Canada	Laboratoire de santé publique du Québec	Laboratoire de santé publique du Québec	Sandrine Moreira et al
EPI_ISL_3508715	Canada/QC-1nKWV-W910256799/2021	2021-04-19	North America	Canada	Laboratoire de santé publique du Québec	Laboratoire de santé publique du Québec	Sandrine Moreira et al
EPI_ISL_3508939	Canada/QC-1nKWV-W910264799/2021	2021-04-18	North America	Canada	Laboratoire de santé publique du Québec	Laboratoire de santé publique du Québec	Sandrine Moreira et al
EPI_ISL_3508589	Canada/QC-1nKWV-W910265299/2021	2021-04-19	North America	Canada	Laboratoire de santé publique du Québec	Laboratoire de santé publique du Québec	Sandrine Moreira et al
EPI_ISL_3508588	Canada/QC-1nKWV-W910267899/2021	2021-04-19	North America	Canada	Laboratoire de santé publique du Québec	Laboratoire de santé publique du Québec	Sandrine Moreira et al
EPI_ISL_3508940	Canada/QC-1nKWV-W911295399/2021	2021-04-23	North America	Canada	Laboratoire de santé publique du Québec	Laboratoire de santé publique du Québec	Sandrine Moreira et al
EPI_ISL_3508944	Canada/QC-1nKWV-W911296199/2021	2021-04-23	North America	Canada	Laboratoire de santé publique du Québec	Laboratoire de santé publique du Québec	Sandrine Moreira et al
EPI_ISL_3508584	Canada/QC-1nKWV-W911299199/2021	2021-04-23	North America	Canada	Laboratoire de santé publique du Québec	Laboratoire de santé publique du Québec	Sandrine Moreira et al
EPI_ISL_3508941	Canada/QC-1nKWV-W911300099/2021	2021-04-23	North America	Canada	Laboratoire de santé publique du Québec	Laboratoire de santé publique du Québec	Sandrine Moreira et al
EPI_ISL_3508943	Canada/QC-1nKWV-W911301099/2021	2021-04-23	North America	Canada	Laboratoire de santé publique du Québec	Laboratoire de santé publique du Québec	Sandrine Moreira et al
EPI_ISL_3508840	Canada/QC-1nKWV-W911301199/2021	2021-04-23	North America	Canada	Laboratoire de santé publique du Québec	Laboratoire de santé publique du Québec	Sandrine Moreira et al
EPI_ISL_3508718	Canada/QC-1nKWV-W911301499/2021	2021-04-23	North America	Canada	Laboratoire de santé publique du Québec	Laboratoire de santé publique du Québec	Sandrine Moreira et al
EPI_ISL_3508933	Canada/QC-1nKWV-W911301999/2021	2021-04-23	North America	Canada	Laboratoire de santé publique du Québec	Laboratoire de santé publique du Québec	Sandrine Moreira et al
EPI_ISL_3508580	Canada/QC-1nKWV-W911302699/2021	2021-04-25	North America	Canada	Laboratoire de santé publique du Québec	Laboratoire de santé publique du Québec	Sandrine Moreira et al
EPI_ISL_3508592	Canada/QC-1nKWV-W911303599/2021	2021-04-23	North America	Canada	Laboratoire de santé publique du Québec	Laboratoire de santé publique du Québec	Sandrine Moreira et al
EPI_ISL_3508587	Canada/QC-1nKWV-W911304599/2021	2021-04-23	North America	Canada	Laboratoire de santé publique du Québec	Laboratoire de santé publique du Québec	Sandrine Moreira et al
EPI_ISL_3508965	Canada/QC-1nKWV-W911304999/2021	2021-04-23	North America	Canada	Laboratoire de santé publique du Québec	Laboratoire de santé publique du Québec	Sandrine Moreira et al
EPI_ISL_3508945	Canada/QC-1nKWV-W911305499/2021	2021-04-25	North America	Canada	Laboratoire de santé publique du Québec	Laboratoire de santé publique du Québec	Sandrine Moreira et al
EPI_ISL_3508719	Canada/QC-1nKWV-W911305699/2021	2021-04-25	North America	Canada	Laboratoire de santé publique du Québec	Laboratoire de santé publique du Québec	Sandrine Moreira et al
EPI_ISL_3508586	Canada/QC-1nKWV-W912086399/2021	2021-04-21	North America	Canada	Laboratoire de santé publique du Québec	Laboratoire de santé publique du Québec	Sandrine Moreira et al
EPI_ISL_3508593	Canada/QC-1nKWV-W912165499/2021	2021-04-21	North America	Canada	Laboratoire de santé publique du Québec	Laboratoire de santé publique du Québec	Sandrine Moreira et al
EPI_ISL_3508590	Canada/QC-1nKWV-W912178799/2021	2021-04-21	North America	Canada	Laboratoire de santé publique du Québec	Laboratoire de santé publique du Québec	Sandrine Moreira et al
EPI_ISL_3508731	Canada/QC-1nKWV-W912188699/2021	2021-05-12	North America	Canada	Laboratoire de santé publique du Québec	Laboratoire de santé publique du Québec	Sandrine Moreira et al
EPI_ISL_3508591	Canada/QC-1nKWV-W912209099/2021	2021-04-22	North America	Canada	Laboratoire de santé publique du Québec	Laboratoire de santé publique du Québec	Sandrine Moreira et al
EPI_ISL_3508716	Canada/QC-1nKWV-W912211699/2021	2021-04-22	North America	Canada	Laboratoire de santé publique du Québec	Laboratoire de santé publique du Québec	Sandrine Moreira et al
EPI_ISL_3508717	Canada/QC-1nKWV-W912223799/2021	2021-04-22	North America	Canada	Laboratoire de santé publique du Québec	Laboratoire de santé publique du Québec	Sandrine Moreira et al
EPI_ISL_3508966	Canada/QC-1nKWV-W912224799/2021	2021-04-22	North America	Canada	Laboratoire de santé publique du Québec	Laboratoire de santé publique du Québec	Sandrine Moreira et al
EPI_ISL_3508967	Canada/QC-1nKWV-W912225999/2021	2021-04-22	North America	Canada	Laboratoire de santé publique du Québec	Laboratoire de santé publique du Québec	Sandrine Moreira et al
EPI_ISL_3508582	Canada/QC-1nKWV-W912226999/2021	2021-04-22	North America	Canada	Laboratoire de santé publique du Québec	Laboratoire de santé publique du Québec	Sandrine Moreira et al
EPI_ISL_3508585	Canada/QC-1nKWV-W912228099/2021	2021-04-22	North America	Canada	Laboratoire de santé publique du Québec	Laboratoire de santé publique du Québec	Sandrine Moreira et al
EPI_ISL_3508942	Canada/QC-1nKWV-W912228499/2021	2021-04-22	North America	Canada	Laboratoire de santé publique du Québec	Laboratoire de santé publique du Québec	Sandrine Moreira et al
EPI_ISL_3508720	Canada/QC-1nKWV-W912233499/2021	2021-04-22	North America	Canada	Laboratoire de santé publique du Québec	Laboratoire de santé publique du Québec	Sandrine Moreira et al
EPI_ISL_3508581	Canada/QC-1nKWV-W912233999/2021	2021-04-24	North America	Canada	Laboratoire de santé publique du Québec	Laboratoire de santé publique du Québec	Sandrine Moreira et al
EPI_ISL_3508583	Canada/QC-1nKWV-W912234099/2021	2021-04-22	North America	Canada	Laboratoire de santé publique du Québec	Laboratoire de santé publique du Québec	Sandrine Moreira et al
EPI_ISL_3508732	Canada/QC-1nKWV-W912266099/2021	2021-05-12	North America	Canada	Laboratoire de santé publique du Québec	Laboratoire de santé publique du Québec	Sandrine Moreira et al
EPI_ISL_3508723	Canada/QC-1nKWV-W912284699/2021	2021-05-10	North America	Canada	Laboratoire de santé publique du Québec	Laboratoire de santé publique du Québec	Sandrine Moreira et al
EPI_ISL_3508724	Canada/QC-1nKWV-W912286099/2021	2021-05-11	North America	Canada	Laboratoire de santé publique du Québec	Laboratoire de santé publique du Québec	Sandrine Moreira et al
EPI_ISL_3508596	Canada/QC-1nKWV-W912292999/2021	2021-04-25	North America	Canada	Laboratoire de santé publique du Québec	Laboratoire de santé publique du Québec	Sandrine Moreira et al
EPI_ISL_3508594	Canada/QC-1nKWV-W912293999/2021	2021-04-25	North America	Canada	Laboratoire de santé publique du Québec	Laboratoire de santé publique du Québec	Sandrine Moreira et al
EPI_ISL_3508722	Canada/QC-1nKWV-W912296999/2021	2021-05-11	North America	Canada	Laboratoire de santé publique du Québec	Laboratoire de santé publique du Québec	Sandrine Moreira et al
EPI_ISL_3508595	Canada/QC-1nKWV-W913046599/2021	2021-04-25	North America	Canada	Laboratoire de santé publique du Québec	Laboratoire de santé publique du Québec	Sandrine Moreira et al
EPI_ISL_3508597	Canada/QC-1nKWV-W913056199/2021	2021-04-25	North America	Canada	Laboratoire de santé publique du Québec	Laboratoire de santé publique du Québec	Sandrine Moreira et al
EPI_ISL_3508728	Canada/QC-1nKWV-W913120199/2021	2021-05-12	North America	Canada	Laboratoire de santé publique du Québec	Laboratoire de santé publique du Québec	Sandrine Moreira et al
EPI_ISL_3508729	Canada/QC-1nKWV-W913120999/2021	2021-05-12	North America	Canada	Laboratoire de santé publique du Québec	Laboratoire de santé publique du Québec	Sandrine Moreira et al
EPI_ISL_3508730	Canada/QC-1nKWV-W913133899/2021	2021-05-12	North America	Canada	Laboratoire de santé publique du Québec	Laboratoire de santé publique du Québec	Sandrine Moreira et al
EPI_ISL_3508727	Canada/QC-1nKWV-W913184799/2021	2021-05-12	North America	Canada	Laboratoire de santé publique du Québec	Laboratoire de santé publique du Québec	Sandrine Moreira et al
EPI_ISL_3508725	Canada/QC-1nKWV-W913186299/2021	2021-05-12	North America	Canada	Laboratoire de santé publique du Québec	Laboratoire de santé publique du Québec	Sandrine Moreira et al
EPI_ISL_3508726	Canada/QC-1nKWV-W913192299/2021	2021-05-11	North America	Canada	Laboratoire de santé publique du Québec	Laboratoire de santé publique du Québec	Sandrine Moreira et al
EPI_ISL_3508733	Canada/QC-1nKWV-W914098199/2021	2021-05-13	North America	Canada	Laboratoire de santé publique du Québec	Laboratoire de santé publique du Québec	Sandrine Moreira et al
EPI_ISL_3508752	Canada/QC-1nKWV-W916060199/2021	2021-05-16	North America	Canada	Laboratoire de santé publique du Québec	Laboratoire de santé publique du Québec	Sandrine Moreira et al
EPI_ISL_3508753	Canada/QC-1nKWV-W917184999/2021	2021-05-14	North America	Canada	Laboratoire de santé publique du Québec	Laboratoire de santé publique du Québec	Sandrine Moreira et al
EPI_ISL_3508598	Canada/QC-1nKWV-W917208899/2021	2021-04-27	North America	Canada	Laboratoire de santé publique du Québec	Laboratoire de santé publique du Québec	Sandrine Moreira et al
EPI_ISL_3508947	Canada/QC-1nKWV-W917215499/2021	2021-04-27	North America	Canada	Laboratoire de santé publique du Québec	Laboratoire de santé publique du Québec	Sandrine Moreira et al
EPI_ISL_3508603	Canada/QC-1nKWV-W917217599/2021	2021-04-27	North America	Canada	Laboratoire de santé publique du Québec	Laboratoire de santé publique du Québec	Sandrine Moreira et al
EPI_ISL_3508599	Canada/QC-1nKWV-W917220499/2021	2021-04-27	North America	Canada	Laboratoire de santé publique du Québec	Laboratoire de santé publique du Québec	Sandrine Moreira et al
EPI_ISL_3508600	Canada/QC-1nKWV-W917227299/2021	2021-04-27	North America	Canada	Laboratoire de santé publique du Québec	Laboratoire de santé publique du Québec	Sandrine Moreira et al
EPI_ISL_3508604	Canada/QC-1nKWV-W917228999/2021	2021-04-27	North America	Canada	Laboratoire de santé publique du Québec	Laboratoire de santé publique du Québec	Sandrine Moreira et al
EPI_ISL_3508739	Canada/QC-1nKWV-W917230099/2021	2021-04-17	North America	Canada	Laboratoire de santé publique du Québec	Laboratoire de santé publique du Québec	Sandrine Moreira et al
EPI_ISL_3508740	Canada/QC-1nKWV-W917230999/2021	2021-04-27	North America	Canada	Laboratoire de santé publique du Québec	Laboratoire de santé publique du Québec	Sandrine Moreira et al
EPI_ISL_3508601	Canada/QC-1nKWV-W917232499/2021	2021-04-27	North America	Canada	Laboratoire de santé publique du Québec	Laboratoire de santé publique du Québec	Sandrine Moreira et al
EPI_ISL_3508736	Canada/QC-1nKWV-W917233399/2021	2021-04-27	North America	Canada	Laboratoire de santé publique du Québec	Laboratoire de santé publique du Québec	Sandrine Moreira et al
EPI_ISL_3508735	Canada/QC-1nKWV-W917233499/2021	2021-04-27	North America	Canada	Laboratoire de santé publique du Québec	Laboratoire de santé publique du Québec	Sandrine Moreira et al
EPI_ISL_3508737	Canada/QC-1nKWV-W917233699/2021	2021-04-27	North America	Canada	Laboratoire de santé publique du Québec	Laboratoire de santé publique du Québec	Sandrine Moreira et al
EPI_ISL_3508852	Canada/QC-1nKWV-W917233799/2021	2021-04-27	North America	Canada	Laboratoire de santé publique du Québec	Laboratoire de santé publique du Québec	Sandrine Moreira et al
EPI_ISL_3508853	Canada/QC-1nKWV-W917233899/2021	2021-04-27	North America	Canada	Laboratoire de santé publique du Québec	Laboratoire de santé publique du Québec	Sandrine Moreira et al
EPI_ISL_3508738	Canada/QC-1nKWV-W917233999/2021	2021-04-27	North America	Canada	Laboratoire de santé publique du Québec	Laboratoire de santé publique du Québec	Sandrine Moreira et al
EPI_ISL_3508602	Canada/QC-1nKWV-W917234299/2021	2021-04-27	North America	Canada	Laboratoire de santé publique du Québec	Laboratoire de santé publique du Québec	Sandrine Moreira et al
EPI_ISL_3508946	Canada/QC-1nKWV-W917234699/2021	2021-04-27	North America	Canada	Laboratoire de santé publique du Québec	Laboratoire de santé publique du Québec	Sandrine Moreira et al
EPI_ISL_3508914	Canada/QC-1nKWV-W917234999/2021	2021-04-27	North America	Canada	Laboratoire de santé publique du Québec	Laboratoire de santé publique du Québec	Sandrine Moreira et al
EPI_ISL_4221310	Canada/QC-1nKWV-W918034799/2021	2021-04-27	North America	Canada	Laboratoire de santé publique du Québec	Laboratoire de santé publique du Québec	Sandrine Moreira et al
EPI_ISL_3508746	Canada/QC-1nKWV-W918056999/2021	2021-04-19	North America	Canada	Laboratoire de santé publique du Québec	Laboratoire de santé publique du Québec	Sandrine Moreira et al
EPI_ISL_3508855	Canada/QC-1nKWV-W918062399/2021	2021-04-19	North America	Canada	Laboratoire de santé publique du Québec	Laboratoire de santé publique du Québec	Sandrine Moreira et al
EPI_ISL_3508854	Canada/QC-1nKWV-W918065799/2021	2021-04-19	North America	Canada	Laboratoire de santé publique du Québec	Laboratoire de santé publique du Québec	Sandrine Moreira et al
EPI_ISL_3508948	Canada/QC-1nKWV-W918069799/2021	2021-04-19	North America	Canada	Laboratoire de santé publique du Québec	Laboratoire de santé publique du Québec	Sandrine Moreira et al
EPI_ISL_3508747	Canada/QC-1nKWV-W918070699/2021	2021-04-19	North America	Canada	Laboratoire de santé publique du Québec	Laboratoire de santé publique du Québec	Sandrine Moreira et al
EPI_ISL_3508743	Canada/QC-1nKWV-W918088899/2021	2021-04-19	North America	Canada	Laboratoire de santé publique du Québec	Laboratoire de santé publique du Québec	Sandrine Moreira et al
EPI_ISL_3508742	Canada/QC-1nKWV-W918089099/2021	2021-04-21	North America	Canada	Laboratoire de santé publique du Québec	Laboratoire de santé publique du Québec	Sandrine Moreira et al
EPI_ISL_3508934	Canada/QC-1nKWV-W918090899/2021	2021-04-20	North America	Canada	Laboratoire de santé publique du Québec	Laboratoire de santé publique du Québec	Sandrine Moreira et al
EPI_ISL_3508969	Canada/QC-1nKWV-W918094299/2021	2021-04-20	North America	Canada	Laboratoire de santé publique du Québec	Laboratoire de santé publique du Québec	Sandrine Moreira et al
EPI_ISL_3508748	Canada/QC-1nKWV-W918097099/2021	2021-04-20	North America	Canada	Laboratoire de santé publique du Québec	Laboratoire de santé publique du Québec	Sandrine Moreira et al
EPI_ISL_3508749	Canada/QC-1nKWV-W918122099/2021	2021-04-20	North America	Canada	Laboratoire de santé publique du Québec	Laboratoire de santé publique du Québec	Sandrine Moreira et al
EPI_ISL_3508741	Canada/QC-1nKWV-W918123199/2021	2021-04-20	North America	Canada	Laboratoire de santé publique du Québec	Laboratoire de santé publique du Québec	Sandrine Moreira et al
EPI_ISL_3508563	Canada/QC-1nKWV-W918123399/2021	2021-04-20	North America	Canada	Laboratoire de santé publique du Québec	Laboratoire de santé publique du Québec	Sandrine Moreira et al
EPI_ISL_3508605	Canada/QC-1nKWV-W918124199/2021	2021-04-20	North America	Canada	Laboratoire de santé publique du Québec	Laboratoire de santé publique du Québec	Sandrine Moreira et al
EPI_ISL_3508949	Canada/QC-1nKWV-W918125199/2021	2021-04-20	North America	Canada	Laboratoire de santé publique du Québec	Laboratoire de santé publique du Québec	Sandrine Moreira et al
EPI_ISL_3508856	Canada/QC-1nKWV-W918125499/2021	2021-04-20	North America	Canada	Laboratoire de santé publique du Québec	Laboratoire de santé publique du Québec	Sandrine Moreira et al
EPI_ISL_3508744	Canada/QC-1nKWV-W918125899/2021	2021-04-20	North America	Canada	Laboratoire de santé publique du Québec	Laboratoire de santé publique du Québec	Sandrine Moreira et al
EPI_ISL_3508745	Canada/QC-1nKWV-W918127199/2021	2021-04-20	North America	Canada	Laboratoire de santé publique du Québec	Laboratoire de santé publique du Québec	Sandrine Moreira et al
EPI_ISL_3508970	Canada/QC-1nKWV-W918127699/2021	2021-04-20	North America	Canada	Laboratoire de santé publique du Québec	Laboratoire de santé publique du Québec	Sandrine Moreira et al
EPI_ISL_3508968	Canada/QC-1nKWV-W918128299/2021	2021-04-20	North America	Canada	Laboratoire de santé publique du Québec	Laboratoire de santé publique du Québec	Sandrine Moreira et al
EPI_ISL_3508750	Canada/QC-1nKWV-W918128899/2021	2021-04-20	North America	Canada	Laboratoire de santé publique du Québec	Laboratoire de santé publique du Québec	Sandrine Moreira et al
EPI_ISL_3508751	Canada/QC-1nKWV-W918129699/2021	2021-04-20	North America	Canada	Laboratoire de santé publique du Québec	Laboratoire de santé publique du Québec	Sandrine Moreira et al
EPI_ISL_3508971	Canada/QC-1nKWV-W918131499/2021	2021-04-20	North America	Canada	Laboratoire de santé publique du Québec	Laboratoire de santé publique du Québec	Sandrine Moreira et al
EPI_ISL_3508972	Canada/QC-1nKWV-W918131799/2021	2021-04-20	North America	Canada	Laboratoire de santé publique du Québec	Laboratoire de santé publique du Québec	Sandrine Moreira et al
EPI_ISL_3508857	Canada/QC-1nKWV-W918132199/2021	2021-04-20	North America	Canada	Laboratoire de santé publique du Québec	Laboratoire de santé publique du Québec	Sandrine Moreira et al
EPI_ISL_3508842	Canada/QC-1nKWV-W918132999/2021	2021-04-20	North America	Canada	Laboratoire de santé publique du Québec	Laboratoire de santé publique du Québec	Sandrine Moreira et al
EPI_ISL_4220581	Canada/QC-1nKWV-W918182499/2021	2021-04-29	North America	Canada	Laboratoire de santé publique du Québec	Laboratoire de santé publique du Québec	Sandrine Moreira et al
EPI_ISL_3870086	Canada/QC-1nKWV-W918235899/2021	2021-04-28	North America	Canada	Laboratoire de santé publique du Québec	Laboratoire de santé publique du Québec	Sandrine Moreira et al
EPI_ISL_3508612	Canada/QC-1nKWV-W918255199/2021	2021-05-18	North America	Canada	Laboratoire de santé publique du Québec	Laboratoire de santé publique du Québec	Sandrine Moreira et al
EPI_ISL_3508770	Canada/QC-1nKWV-W918262999/2021	2021-05-17	North America	Canada	Laboratoire de santé publique du Québec	Laboratoire de santé publique du Québec	Sandrine Moreira et al
EPI_ISL_3508766	Canada/QC-1nKWV-W918264999/2021	2021-05-17	North America	Canada	Laboratoire de santé publique du Québec	Laboratoire de santé publique du Québec	Sandrine Moreira et al
EPI_ISL_3508771	Canada/QC-1nKWV-W918265299/2021	2021-05-17	North America	Canada	Laboratoire de santé publique du Québec	Laboratoire de santé publique du Québec	Sandrine Moreira et al
EPI_ISL_3508769	Canada/QC-1nKWV-W918267999/2021	2021-05-17	North America	Canada	Laboratoire de santé publique du Québec	Laboratoire de santé publique du Québec	Sandrine Moreira et al
EPI_ISL_3508768	Canada/QC-1nKWV-W918270199/2021	2021-05-17	North America	Canada	Laboratoire de santé publique du Québec	Laboratoire de santé publique du Québec	Sandrine Moreira et al
EPI_ISL_3508788	Canada/QC-1nKWV-W918271799/2021	2021-04-29	North America	Canada	Laboratoire de santé publique du Québec	Laboratoire de santé publique du Québec	Sandrine Moreira et al
EPI_ISL_3508787	Canada/QC-1nKWV-W918272499/2021	2021-04-29	North America	Canada	Laboratoire de santé publique du Québec	Laboratoire de santé publique du Québec	Sandrine Moreira et al
EPI_ISL_3508765	Canada/QC-1nKWV-W918273299/2021	2021-05-17	North America	Canada	Laboratoire de santé publique du Québec	Laboratoire de santé publique du Québec	Sandrine Moreira et al
EPI_ISL_3508763	Canada/QC-1nKWV-W918273899/2021	2021-05-17	North America	Canada	Laboratoire de santé publique du Québec	Laboratoire de santé publique du Québec	Sandrine Moreira et al
EPI_ISL_3508767	Canada/QC-1nKWV-W918274999/2021	2021-05-17	North America	Canada	Laboratoire de santé publique du Québec	Laboratoire de santé publique du Québec	Sandrine Moreira et al
EPI_ISL_3508764	Canada/QC-1nKWV-W918277299/2021	2021-05-17	North America	Canada	Laboratoire de santé publique du Québec	Laboratoire de santé publique du Québec	Sandrine Moreira et al
EPI_ISL_3508631	Canada/QC-1nKWV-W919060099/2021	2021-05-01	North America	Canada	Laboratoire de santé publique du Québec	Laboratoire de santé publique du Québec	Sandrine Moreira et al
EPI_ISL_3508629	Canada/QC-1nKWV-W919064699/2021	2021-05-01	North America	Canada	Laboratoire de santé publique du Québec	Laboratoire de santé publique du Québec	Sandrine Moreira et al
EPI_ISL_4220584	Canada/QC-1nKWV-W919078699/2021	2021-05-02	North America	Canada	Laboratoire de santé publique du Québec	Laboratoire de santé publique du Québec	Sandrine Moreira et al
EPI_ISL_3508614	Canada/QC-1nKWV-W919107899/2021	2021-04-29	North America	Canada	Laboratoire de santé publique du Québec	Laboratoire de santé publique du Québec	Sandrine Moreira et al
EPI_ISL_3508606	Canada/QC-1nKWV-W919110299/2021	2021-04-29	North America	Canada	Laboratoire de santé publique du Québec	Laboratoire de santé publique du Québec	Sandrine Moreira et al
EPI_ISL_3508636	Canada/QC-1nKWV-W919113199/2021	2021-04-29	North America	Canada	Laboratoire de santé publique du Québec	Laboratoire de santé publique du Québec	Sandrine Moreira et al
EPI_ISL_3508858	Canada/QC-1nKWV-W919113599/2021	2021-04-30	North America	Canada	Laboratoire de santé publique du Québec	Laboratoire de santé publique du Québec	Sandrine Moreira et al
EPI_ISL_3508950	Canada/QC-1nKWV-W919115599/2021	2021-05-02	North America	Canada	Laboratoire de santé publique du Québec	Laboratoire de santé publique du Québec	Sandrine Moreira et al
EPI_ISL_3870088	Canada/QC-1nKWV-W919117099/2021	2021-05-01	North America	Canada	Laboratoire de santé publique du Québec	Laboratoire de santé publique du Québec	Sandrine Moreira et al
EPI_ISL_3508613	Canada/QC-1nKWV-W919117599/2021	2021-04-29	North America	Canada	Laboratoire de santé publique du Québec	Laboratoire de santé publique du Québec	Sandrine Moreira et al
EPI_ISL_3508628	Canada/QC-1nKWV-W919118799/2021	2021-04-29	North America	Canada	Laboratoire de santé publique du Québec	Laboratoire de santé publique du Québec	Sandrine Moreira et al
EPI_ISL_3508838	Canada/QC-1nKWV-W919122099/2021	2021-04-30	North America	Canada	Laboratoire de santé publique du Québec	Laboratoire de santé publique du Québec	Sandrine Moreira et al
EPI_ISL_3508634	Canada/QC-1nKWV-W919125099/2021	2021-05-19	North America	Canada	Laboratoire de santé publique du Québec	Laboratoire de santé publique du Québec	Sandrine Moreira et al
EPI_ISL_3870085	Canada/QC-1nKWV-W919142499/2021	2021-05-03	North America	Canada	Laboratoire de santé publique du Québec	Laboratoire de santé publique du Québec	Sandrine Moreira et al
EPI_ISL_3870087	Canada/QC-1nKWV-W919143499/2021	2021-05-03	North America	Canada	Laboratoire de santé publique du Québec	Laboratoire de santé publique du Québec	Sandrine Moreira et al
EPI_ISL_3508633	Canada/QC-1nKWV-W919145099/2021	2021-05-03	North America	Canada	Laboratoire de santé publique du Québec	Laboratoire de santé publique du Québec	Sandrine Moreira et al
EPI_ISL_3508615	Canada/QC-1nKWV-W919145599/2021	2021-05-03	North America	Canada	Laboratoire de santé publique du Québec	Laboratoire de santé publique du Québec	Sandrine Moreira et al
EPI_ISL_3508802	Canada/QC-1nKWV-W919149499/2021	2021-05-19	North America	Canada	Laboratoire de santé publique du Québec	Laboratoire de santé publique du Québec	Sandrine Moreira et al
EPI_ISL_3508635	Canada/QC-1nKWV-W919150699/2021	2021-04-29	North America	Canada	Laboratoire de santé publique du Québec	Laboratoire de santé publique du Québec	Sandrine Moreira et al
EPI_ISL_3508616	Canada/QC-1nKWV-W919151699/2021	2021-04-29	North America	Canada	Laboratoire de santé publique du Québec	Laboratoire de santé publique du Québec	Sandrine Moreira et al
EPI_ISL_3508630	Canada/QC-1nKWV-W919154199/2021	2021-04-29	North America	Canada	Laboratoire de santé publique du Québec	Laboratoire de santé publique du Québec	Sandrine Moreira et al
EPI_ISL_3508632	Canada/QC-1nKWV-W919155099/2021	2021-05-01	North America	Canada	Laboratoire de santé publique du Québec	Laboratoire de santé publique du Québec	Sandrine Moreira et al
EPI_ISL_3508801	Canada/QC-1nKWV-W919155699/2021	2021-04-30	North America	Canada	Laboratoire de santé publique du Québec	Laboratoire de santé publique du Québec	Sandrine Moreira et al
EPI_ISL_4220587	Canada/QC-1nKWV-W919202499/2021	2021-04-30	North America	Canada	Laboratoire de santé publique du Québec	Laboratoire de santé publique du Québec	Sandrine Moreira et al
EPI_ISL_4220588	Canada/QC-1nKWV-W919203199/2021	2021-04-30	North America	Canada	Laboratoire de santé publique du Québec	Laboratoire de santé publique du Québec	Sandrine Moreira et al
EPI_ISL_3508762	Canada/QC-1nKWV-W919214299/2021	2021-05-18	North America	Canada	Laboratoire de santé publique du Québec	Laboratoire de santé publique du Québec	Sandrine Moreira et al
EPI_ISL_3508760	Canada/QC-1nKWV-W919214699/2021	2021-05-18	North America	Canada	Laboratoire de santé publique du Québec	Laboratoire de santé publique du Québec	Sandrine Moreira et al
EPI_ISL_3508761	Canada/QC-1nKWV-W919215299/2021	2021-05-18	North America	Canada	Laboratoire de santé publique du Québec	Laboratoire de santé publique du Québec	Sandrine Moreira et al
EPI_ISL_3508793	Canada/QC-1nKWV-W919226299/2021	2021-05-05	North America	Canada	Laboratoire de santé publique du Québec	Laboratoire de santé publique du Québec	Sandrine Moreira et al
EPI_ISL_3508803	Canada/QC-1nKWV-W919227199/2021	2021-05-19	North America	Canada	Laboratoire de santé publique du Québec	Laboratoire de santé publique du Québec	Sandrine Moreira et al
EPI_ISL_3508798	Canada/QC-1nKWV-W919230299/2021	2021-05-03	North America	Canada	Laboratoire de santé publique du Québec	Laboratoire de santé publique du Québec	Sandrine Moreira et al
EPI_ISL_3508624	Canada/QC-1nKWV-W919231699/2021	2021-05-03	North America	Canada	Laboratoire de santé publique du Québec	Laboratoire de santé publique du Québec	Sandrine Moreira et al
EPI_ISL_3508641	Canada/QC-1nKWV-W919231799/2021	2021-05-03	North America	Canada	Laboratoire de santé publique du Québec	Laboratoire de santé publique du Québec	Sandrine Moreira et al
EPI_ISL_3508639	Canada/QC-1nKWV-W919231899/2021	2021-05-03	North America	Canada	Laboratoire de santé publique du Québec	Laboratoire de santé publique du Québec	Sandrine Moreira et al
EPI_ISL_3508620	Canada/QC-1nKWV-W919231999/2021	2021-05-03	North America	Canada	Laboratoire de santé publique du Québec	Laboratoire de santé publique du Québec	Sandrine Moreira et al
EPI_ISL_3508619	Canada/QC-1nKWV-W919232099/2021	2021-05-03	North America	Canada	Laboratoire de santé publique du Québec	Laboratoire de santé publique du Québec	Sandrine Moreira et al
EPI_ISL_3508617	Canada/QC-1nKWV-W919232299/2021	2021-05-03	North America	Canada	Laboratoire de santé publique du Québec	Laboratoire de santé publique du Québec	Sandrine Moreira et al
EPI_ISL_3508637	Canada/QC-1nKWV-W919233799/2021	2021-05-03	North America	Canada	Laboratoire de santé publique du Québec	Laboratoire de santé publique du Québec	Sandrine Moreira et al
EPI_ISL_3508790	Canada/QC-1nKWV-W919244299/2021	2021-05-04	North America	Canada	Laboratoire de santé publique du Québec	Laboratoire de santé publique du Québec	Sandrine Moreira et al
EPI_ISL_3508789	Canada/QC-1nKWV-W919244699/2021	2021-05-04	North America	Canada	Laboratoire de santé publique du Québec	Laboratoire de santé publique du Québec	Sandrine Moreira et al
EPI_ISL_3508792	Canada/QC-1nKWV-W919245199/2021	2021-05-04	North America	Canada	Laboratoire de santé publique du Québec	Laboratoire de santé publique du Québec	Sandrine Moreira et al
EPI_ISL_3508791	Canada/QC-1nKWV-W919245699/2021	2021-05-04	North America	Canada	Laboratoire de santé publique du Québec	Laboratoire de santé publique du Québec	Sandrine Moreira et al
EPI_ISL_3508795	Canada/QC-1nKWV-W919245999/2021	2021-05-04	North America	Canada	Laboratoire de santé publique du Québec	Laboratoire de santé publique du Québec	Sandrine Moreira et al
EPI_ISL_3508797	Canada/QC-1nKWV-W919246299/2021	2021-05-04	North America	Canada	Laboratoire de santé publique du Québec	Laboratoire de santé publique du Québec	Sandrine Moreira et al
EPI_ISL_3508796	Canada/QC-1nKWV-W919246399/2021	2021-05-04	North America	Canada	Laboratoire de santé publique du Québec	Laboratoire de santé publique du Québec	Sandrine Moreira et al
EPI_ISL_3508794	Canada/QC-1nKWV-W919246499/2021	2021-05-04	North America	Canada	Laboratoire de santé publique du Québec	Laboratoire de santé publique du Québec	Sandrine Moreira et al
EPI_ISL_3508607	Canada/QC-1nKWV-W920037299/2021	2021-05-06	North America	Canada	Laboratoire de santé publique du Québec	Laboratoire de santé publique du Québec	Sandrine Moreira et al
EPI_ISL_3508781	Canada/QC-1nKWV-W920037799/2021	2021-05-06	North America	Canada	Laboratoire de santé publique du Québec	Laboratoire de santé publique du Québec	Sandrine Moreira et al
EPI_ISL_3508780	Canada/QC-1nKWV-W920038699/2021	2021-05-06	North America	Canada	Laboratoire de santé publique du Québec	Laboratoire de santé publique du Québec	Sandrine Moreira et al
EPI_ISL_3508779	Canada/QC-1nKWV-W920039399/2021	2021-05-06	North America	Canada	Laboratoire de santé publique du Québec	Laboratoire de santé publique du Québec	Sandrine Moreira et al
EPI_ISL_3508778	Canada/QC-1nKWV-W920041699/2021	2021-05-06	North America	Canada	Laboratoire de santé publique du Québec	Laboratoire de santé publique du Québec	Sandrine Moreira et al
EPI_ISL_3508608	Canada/QC-1nKWV-W920044299/2021	2021-05-07	North America	Canada	Laboratoire de santé publique du Québec	Laboratoire de santé publique du Québec	Sandrine Moreira et al
EPI_ISL_3508609	Canada/QC-1nKWV-W920046799/2021	2021-05-07	North America	Canada	Laboratoire de santé publique du Québec	Laboratoire de santé publique du Québec	Sandrine Moreira et al
EPI_ISL_3508784	Canada/QC-1nKWV-W920049199/2021	2021-05-06	North America	Canada	Laboratoire de santé publique du Québec	Laboratoire de santé publique du Québec	Sandrine Moreira et al
EPI_ISL_3508610	Canada/QC-1nKWV-W920049899/2021	2021-05-07	North America	Canada	Laboratoire de santé publique du Québec	Laboratoire de santé publique du Québec	Sandrine Moreira et al
EPI_ISL_3508611	Canada/QC-1nKWV-W920051399/2021	2021-05-07	North America	Canada	Laboratoire de santé publique du Québec	Laboratoire de santé publique du Québec	Sandrine Moreira et al
EPI_ISL_3508782	Canada/QC-1nKWV-W920053399/2021	2021-05-07	North America	Canada	Laboratoire de santé publique du Québec	Laboratoire de santé publique du Québec	Sandrine Moreira et al
EPI_ISL_3508785	Canada/QC-1nKWV-W920054799/2021	2021-05-06	North America	Canada	Laboratoire de santé publique du Québec	Laboratoire de santé publique du Québec	Sandrine Moreira et al
EPI_ISL_3508783	Canada/QC-1nKWV-W920054999/2021	2021-05-07	North America	Canada	Laboratoire de santé publique du Québec	Laboratoire de santé publique du Québec	Sandrine Moreira et al
EPI_ISL_3508786	Canada/QC-1nKWV-W920058799/2021	2021-05-06	North America	Canada	Laboratoire de santé publique du Québec	Laboratoire de santé publique du Québec	Sandrine Moreira et al
EPI_ISL_3508734	Canada/QC-1nKWV-W920059299/2021	2021-05-07	North America	Canada	Laboratoire de santé publique du Québec	Laboratoire de santé publique du Québec	Sandrine Moreira et al
EPI_ISL_3508799	Canada/QC-1nKWV-W920069499/2021	2021-05-06	North America	Canada	Laboratoire de santé publique du Québec	Laboratoire de santé publique du Québec	Sandrine Moreira et al
EPI_ISL_3508800	Canada/QC-1nKWV-W920072199/2021	2021-05-06	North America	Canada	Laboratoire de santé publique du Québec	Laboratoire de santé publique du Québec	Sandrine Moreira et al
EPI_ISL_3508759	Canada/QC-1nKWV-W920103299/2021	2021-05-19	North America	Canada	Laboratoire de santé publique du Québec	Laboratoire de santé publique du Québec	Sandrine Moreira et al
EPI_ISL_3508757	Canada/QC-1nKWV-W920123499/2021	2021-05-18	North America	Canada	Laboratoire de santé publique du Québec	Laboratoire de santé publique du Québec	Sandrine Moreira et al
EPI_ISL_3508756	Canada/QC-1nKWV-W920123999/2021	2021-05-19	North America	Canada	Laboratoire de santé publique du Québec	Laboratoire de santé publique du Québec	Sandrine Moreira et al
EPI_ISL_3508772	Canada/QC-1nKWV-W920124099/2021	2021-05-18	North America	Canada	Laboratoire de santé publique du Québec	Laboratoire de santé publique du Québec	Sandrine Moreira et al
EPI_ISL_3508755	Canada/QC-1nKWV-W920124599/2021	2021-05-19	North America	Canada	Laboratoire de santé publique du Québec	Laboratoire de santé publique du Québec	Sandrine Moreira et al
EPI_ISL_3508773	Canada/QC-1nKWV-W920125299/2021	2021-05-18	North America	Canada	Laboratoire de santé publique du Québec	Laboratoire de santé publique du Québec	Sandrine Moreira et al
EPI_ISL_3508774	Canada/QC-1nKWV-W920125699/2021	2021-05-18	North America	Canada	Laboratoire de santé publique du Québec	Laboratoire de santé publique du Québec	Sandrine Moreira et al
EPI_ISL_3508758	Canada/QC-1nKWV-W920126699/2021	2021-05-18	North America	Canada	Laboratoire de santé publique du Québec	Laboratoire de santé publique du Québec	Sandrine Moreira et al
EPI_ISL_3508754	Canada/QC-1nKWV-W920131699/2021	2021-05-19	North America	Canada	Laboratoire de santé publique du Québec	Laboratoire de santé publique du Québec	Sandrine Moreira et al
EPI_ISL_3508775	Canada/QC-1nKWV-W920133399/2021	2021-05-19	North America	Canada	Laboratoire de santé publique du Québec	Laboratoire de santé publique du Québec	Sandrine Moreira et al
EPI_ISL_3508777	Canada/QC-1nKWV-W920134599/2021	2021-05-19	North America	Canada	Laboratoire de santé publique du Québec	Laboratoire de santé publique du Québec	Sandrine Moreira et al
EPI_ISL_3508776	Canada/QC-1nKWV-W920135399/2021	2021-05-19	North America	Canada	Laboratoire de santé publique du Québec	Laboratoire de santé publique du Québec	Sandrine Moreira et al
EPI_ISL_4221315	Canada/QC-1nKWV-W920213599/2021	2021-05-08	North America	Canada	Laboratoire de santé publique du Québec	Laboratoire de santé publique du Québec	Sandrine Moreira et al
EPI_ISL_4220595	Canada/QC-1nKWV-W920216999/2021	2021-05-08	North America	Canada	Laboratoire de santé publique du Québec	Laboratoire de santé publique du Québec	Sandrine Moreira et al
EPI_ISL_4220597	Canada/QC-1nKWV-W920218099/2021	2021-05-08	North America	Canada	Laboratoire de santé publique du Québec	Laboratoire de santé publique du Québec	Sandrine Moreira et al
EPI_ISL_4220599	Canada/QC-1nKWV-W920218799/2021	2021-05-08	North America	Canada	Laboratoire de santé publique du Québec	Laboratoire de santé publique du Québec	Sandrine Moreira et al
EPI_ISL_4220600	Canada/QC-1nKWV-W920219799/2021	2021-05-08	North America	Canada	Laboratoire de santé publique du Québec	Laboratoire de santé publique du Québec	Sandrine Moreira et al
EPI_ISL_4221317	Canada/QC-1nKWV-W920220499/2021	2021-05-08	North America	Canada	Laboratoire de santé publique du Québec	Laboratoire de santé publique du Québec	Sandrine Moreira et al
EPI_ISL_4220602	Canada/QC-1nKWV-W920220699/2021	2021-05-08	North America	Canada	Laboratoire de santé publique du Québec	Laboratoire de santé publique du Québec	Sandrine Moreira et al
EPI_ISL_4220603	Canada/QC-1nKWV-W920221199/2021	2021-05-09	North America	Canada	Laboratoire de santé publique du Québec	Laboratoire de santé publique du Québec	Sandrine Moreira et al
EPI_ISL_4221323	Canada/QC-1nKWV-W920228499/2021	2021-05-07	North America	Canada	Laboratoire de santé publique du Québec	Laboratoire de santé publique du Québec	Sandrine Moreira et al
EPI_ISL_4220605	Canada/QC-1nKWV-W920230699/2021	2021-05-11	North America	Canada	Laboratoire de santé publique du Québec	Laboratoire de santé publique du Québec	Sandrine Moreira et al
EPI_ISL_4220606	Canada/QC-1nKWV-W920233099/2021	2021-05-11	North America	Canada	Laboratoire de santé publique du Québec	Laboratoire de santé publique du Québec	Sandrine Moreira et al
EPI_ISL_4220607	Canada/QC-1nKWV-W920235499/2021	2021-05-11	North America	Canada	Laboratoire de santé publique du Québec	Laboratoire de santé publique du Québec	Sandrine Moreira et al
EPI_ISL_4220609	Canada/QC-1nKWV-W920238299/2021	2021-05-12	North America	Canada	Laboratoire de santé publique du Québec	Laboratoire de santé publique du Québec	Sandrine Moreira et al
EPI_ISL_4220610	Canada/QC-1nKWV-W920238699/2021	2021-05-12	North America	Canada	Laboratoire de santé publique du Québec	Laboratoire de santé publique du Québec	Sandrine Moreira et al
EPI_ISL_3870084	Canada/QC-1nKWV-W920238799/2021	2021-05-07	North America	Canada	Laboratoire de santé publique du Québec	Laboratoire de santé publique du Québec	Sandrine Moreira et al
EPI_ISL_4221325	Canada/QC-1nKWV-W920239299/2021	2021-05-12	North America	Canada	Laboratoire de santé publique du Québec	Laboratoire de santé publique du Québec	Sandrine Moreira et al
EPI_ISL_4220611	Canada/QC-1nKWV-W920239799/2021	2021-05-12	North America	Canada	Laboratoire de santé publique du Québec	Laboratoire de santé publique du Québec	Sandrine Moreira et al
EPI_ISL_4221326	Canada/QC-1nKWV-W920240099/2021	2021-05-07	North America	Canada	Laboratoire de santé publique du Québec	Laboratoire de santé publique du Québec	Sandrine Moreira et al
EPI_ISL_4221327	Canada/QC-1nKWV-W920241099/2021	2021-05-11	North America	Canada	Laboratoire de santé publique du Québec	Laboratoire de santé publique du Québec	Sandrine Moreira et al
EPI_ISL_4220617	Canada/QC-1nKWV-W920242799/2021	2021-05-08	North America	Canada	Laboratoire de santé publique du Québec	Laboratoire de santé publique du Québec	Sandrine Moreira et al
EPI_ISL_4220619	Canada/QC-1nKWV-W920244099/2021	2021-05-09	North America	Canada	Laboratoire de santé publique du Québec	Laboratoire de santé publique du Québec	Sandrine Moreira et al
EPI_ISL_4221330	Canada/QC-1nKWV-W920245999/2021	2021-05-11	North America	Canada	Laboratoire de santé publique du Québec	Laboratoire de santé publique du Québec	Sandrine Moreira et al
EPI_ISL_4221331	Canada/QC-1nKWV-W920246299/2021	2021-05-11	North America	Canada	Laboratoire de santé publique du Québec	Laboratoire de santé publique du Québec	Sandrine Moreira et al
EPI_ISL_4220622	Canada/QC-1nKWV-W920246499/2021	2021-05-10	North America	Canada	Laboratoire de santé publique du Québec	Laboratoire de santé publique du Québec	Sandrine Moreira et al
EPI_ISL_4220623	Canada/QC-1nKWV-W920246799/2021	2021-05-10	North America	Canada	Laboratoire de santé publique du Québec	Laboratoire de santé publique du Québec	Sandrine Moreira et al
EPI_ISL_4221333	Canada/QC-1nKWV-W920247099/2021	2021-05-10	North America	Canada	Laboratoire de santé publique du Québec	Laboratoire de santé publique du Québec	Sandrine Moreira et al
EPI_ISL_4220624	Canada/QC-1nKWV-W920247299/2021	2021-05-10	North America	Canada	Laboratoire de santé publique du Québec	Laboratoire de santé publique du Québec	Sandrine Moreira et al
EPI_ISL_3508618	Canada/QC-1nKWV-W921045099/2021	2021-05-09	North America	Canada	Laboratoire de santé publique du Québec	Laboratoire de santé publique du Québec	Sandrine Moreira et al
EPI_ISL_3508621	Canada/QC-1nKWV-W921048999/2021	2021-05-09	North America	Canada	Laboratoire de santé publique du Québec	Laboratoire de santé publique du Québec	Sandrine Moreira et al
EPI_ISL_3508623	Canada/QC-1nKWV-W921052799/2021	2021-05-09	North America	Canada	Laboratoire de santé publique du Québec	Laboratoire de santé publique du Québec	Sandrine Moreira et al
EPI_ISL_3508622	Canada/QC-1nKWV-W921059899/2021	2021-05-09	North America	Canada	Laboratoire de santé publique du Québec	Laboratoire de santé publique du Québec	Sandrine Moreira et al
EPI_ISL_3508643	Canada/QC-1nKWV-W921069299/2021	2021-05-09	North America	Canada	Laboratoire de santé publique du Québec	Laboratoire de santé publique du Québec	Sandrine Moreira et al
EPI_ISL_3508638	Canada/QC-1nKWV-W921091399/2021	2021-05-09	North America	Canada	Laboratoire de santé publique du Québec	Laboratoire de santé publique du Québec	Sandrine Moreira et al
EPI_ISL_3508807	Canada/QC-1nKWV-W921112599/2021	2021-05-19	North America	Canada	Laboratoire de santé publique du Québec	Laboratoire de santé publique du Québec	Sandrine Moreira et al
EPI_ISL_3508625	Canada/QC-1nKWV-W921121099/2021	2021-05-09	North America	Canada	Laboratoire de santé publique du Québec	Laboratoire de santé publique du Québec	Sandrine Moreira et al
EPI_ISL_3508806	Canada/QC-1nKWV-W921121299/2021	2021-05-19	North America	Canada	Laboratoire de santé publique du Québec	Laboratoire de santé publique du Québec	Sandrine Moreira et al
EPI_ISL_3508805	Canada/QC-1nKWV-W921121799/2021	2021-05-20	North America	Canada	Laboratoire de santé publique du Québec	Laboratoire de santé publique du Québec	Sandrine Moreira et al
EPI_ISL_3508645	Canada/QC-1nKWV-W921121999/2021	2021-05-09	North America	Canada	Laboratoire de santé publique du Québec	Laboratoire de santé publique du Québec	Sandrine Moreira et al
EPI_ISL_3508640	Canada/QC-1nKWV-W921122599/2021	2021-05-09	North America	Canada	Laboratoire de santé publique du Québec	Laboratoire de santé publique du Québec	Sandrine Moreira et al
EPI_ISL_3508642	Canada/QC-1nKWV-W921123199/2021	2021-05-10	North America	Canada	Laboratoire de santé publique du Québec	Laboratoire de santé publique du Québec	Sandrine Moreira et al
EPI_ISL_3508627	Canada/QC-1nKWV-W921123399/2021	2021-05-09	North America	Canada	Laboratoire de santé publique du Québec	Laboratoire de santé publique du Québec	Sandrine Moreira et al
EPI_ISL_3508804	Canada/QC-1nKWV-W921123899/2021	2021-05-20	North America	Canada	Laboratoire de santé publique du Québec	Laboratoire de santé publique du Québec	Sandrine Moreira et al
EPI_ISL_3508644	Canada/QC-1nKWV-W921125199/2021	2021-05-10	North America	Canada	Laboratoire de santé publique du Québec	Laboratoire de santé publique du Québec	Sandrine Moreira et al
EPI_ISL_3508646	Canada/QC-1nKWV-W921173399/2021	2021-05-15	North America	Canada	Laboratoire de santé publique du Québec	Laboratoire de santé publique du Québec	Sandrine Moreira et al
EPI_ISL_3508649	Canada/QC-1nKWV-W921173999/2021	2021-05-15	North America	Canada	Laboratoire de santé publique du Québec	Laboratoire de santé publique du Québec	Sandrine Moreira et al
EPI_ISL_3870092	Canada/QC-1nKWV-W921174799/2021	2021-05-15	North America	Canada	Laboratoire de santé publique du Québec	Laboratoire de santé publique du Québec	Sandrine Moreira et al
EPI_ISL_3508648	Canada/QC-1nKWV-W921178599/2021	2021-05-17	North America	Canada	Laboratoire de santé publique du Québec	Laboratoire de santé publique du Québec	Sandrine Moreira et al
EPI_ISL_3870089	Canada/QC-1nKWV-W921179799/2021	2021-05-17	North America	Canada	Laboratoire de santé publique du Québec	Laboratoire de santé publique du Québec	Sandrine Moreira et al
EPI_ISL_3870082	Canada/QC-1nKWV-W921180199/2021	2021-05-17	North America	Canada	Laboratoire de santé publique du Québec	Laboratoire de santé publique du Québec	Sandrine Moreira et al
EPI_ISL_3508647	Canada/QC-1nKWV-W921180499/2021	2021-05-17	North America	Canada	Laboratoire de santé publique du Québec	Laboratoire de santé publique du Québec	Sandrine Moreira et al
EPI_ISL_3508626	Canada/QC-1nKWV-W921182999/2021	2021-05-16	North America	Canada	Laboratoire de santé publique du Québec	Laboratoire de santé publique du Québec	Sandrine Moreira et al
EPI_ISL_3870091	Canada/QC-1nKWV-W921187399/2021	2021-05-12	North America	Canada	Laboratoire de santé publique du Québec	Laboratoire de santé publique du Québec	Sandrine Moreira et al
EPI_ISL_4220628	Canada/QC-1nKWV-W921191699/2021	2021-05-14	North America	Canada	Laboratoire de santé publique du Québec	Laboratoire de santé publique du Québec	Sandrine Moreira et al
EPI_ISL_3508650	Canada/QC-1nKWV-W921192299/2021	2021-05-14	North America	Canada	Laboratoire de santé publique du Québec	Laboratoire de santé publique du Québec	Sandrine Moreira et al
EPI_ISL_3870090	Canada/QC-1nKWV-W921194599/2021	2021-05-14	North America	Canada	Laboratoire de santé publique du Québec	Laboratoire de santé publique du Québec	Sandrine Moreira et al
EPI_ISL_4220629	Canada/QC-1nKWV-W921194999/2021	2021-05-13	North America	Canada	Laboratoire de santé publique du Québec	Laboratoire de santé publique du Québec	Sandrine Moreira et al
EPI_ISL_3870083	Canada/QC-1nKWV-W921196599/2021	2021-05-15	North America	Canada	Laboratoire de santé publique du Québec	Laboratoire de santé publique du Québec	Sandrine Moreira et al
EPI_ISL_3508808	Canada/QC-1nKWV-W922055499/2021	2021-05-20	North America	Canada	Laboratoire de santé publique du Québec	Laboratoire de santé publique du Québec	Sandrine Moreira et al
EPI_ISL_3508809	Canada/QC-1nKWV-W922056299/2021	2021-05-21	North America	Canada	Laboratoire de santé publique du Québec	Laboratoire de santé publique du Québec	Sandrine Moreira et al
EPI_ISL_3508810	Canada/QC-1nKWV-W922057399/2021	2021-05-20	North America	Canada	Laboratoire de santé publique du Québec	Laboratoire de santé publique du Québec	Sandrine Moreira et al
EPI_ISL_3508811	Canada/QC-1nKWV-W922057599/2021	2021-05-20	North America	Canada	Laboratoire de santé publique du Québec	Laboratoire de santé publique du Québec	Sandrine Moreira et al
EPI_ISL_3508812	Canada/QC-1nKWV-W922058399/2021	2021-05-21	North America	Canada	Laboratoire de santé publique du Québec	Laboratoire de santé publique du Québec	Sandrine Moreira et al
EPI_ISL_3508813	Canada/QC-1nKWV-W922058799/2021	2021-05-21	North America	Canada	Laboratoire de santé publique du Québec	Laboratoire de santé publique du Québec	Sandrine Moreira et al
EPI_ISL_3508814	Canada/QC-1nKWV-W923032399/2021	2021-05-22	North America	Canada	Laboratoire de santé publique du Québec	Laboratoire de santé publique du Québec	Sandrine Moreira et al
EPI_ISL_3508815	Canada/QC-1nKWV-W923033099/2021	2021-05-22	North America	Canada	Laboratoire de santé publique du Québec	Laboratoire de santé publique du Québec	Sandrine Moreira et al
EPI_ISL_3508817	Canada/QC-1nKWV-W9230778/2021	2021-05-23	North America	Canada	Laboratoire de santé publique du Québec	Laboratoire de santé publique du Québec	Sandrine Moreira et al
EPI_ISL_3508816	Canada/QC-1nKWV-W9240443/2021	2021-05-24	North America	Canada	Laboratoire de santé publique du Québec	Laboratoire de santé publique du Québec	Sandrine Moreira et al
EPI_ISL_3508818	Canada/QC-1nKWV-W925077799/2021	2021-05-20	North America	Canada	Laboratoire de santé publique du Québec	Laboratoire de santé publique du Québec	Sandrine Moreira et al
EPI_ISL_3508819	Canada/QC-1nKWV-W925079399/2021	2021-05-24	North America	Canada	Laboratoire de santé publique du Québec	Laboratoire de santé publique du Québec	Sandrine Moreira et al
EPI_ISL_3508820	Canada/QC-1nKWV-W925080599/2021	2021-05-25	North America	Canada	Laboratoire de santé publique du Québec	Laboratoire de santé publique du Québec	Sandrine Moreira et al
EPI_ISL_3508821	Canada/QC-1nKWV-W926185099/2021	2021-05-21	North America	Canada	Laboratoire de santé publique du Québec	Laboratoire de santé publique du Québec	Sandrine Moreira et al
EPI_ISL_3508822	Canada/QC-1nKWV-W926228699/2021	2021-05-25	North America	Canada	Laboratoire de santé publique du Québec	Laboratoire de santé publique du Québec	Sandrine Moreira et al
EPI_ISL_3508823	Canada/QC-1nKWV-W926229299/2021	2021-05-25	North America	Canada	Laboratoire de santé publique du Québec	Laboratoire de santé publique du Québec	Sandrine Moreira et al
EPI_ISL_3508824	Canada/QC-1nKWV-W926229899/2021	2021-05-25	North America	Canada	Laboratoire de santé publique du Québec	Laboratoire de santé publique du Québec	Sandrine Moreira et al
EPI_ISL_3508825	Canada/QC-1nKWV-W926235799/2021	2021-05-25	North America	Canada	Laboratoire de santé publique du Québec	Laboratoire de santé publique du Québec	Sandrine Moreira et al
EPI_ISL_3508826	Canada/QC-1nKWV-W926236099/2021	2021-05-25	North America	Canada	Laboratoire de santé publique du Québec	Laboratoire de santé publique du Québec	Sandrine Moreira et al
EPI_ISL_3508827	Canada/QC-1nKWV-W926236299/2021	2021-05-25	North America	Canada	Laboratoire de santé publique du Québec	Laboratoire de santé publique du Québec	Sandrine Moreira et al
EPI_ISL_3508828	Canada/QC-1nKWV-W926236399/2021	2021-05-25	North America	Canada	Laboratoire de santé publique du Québec	Laboratoire de santé publique du Québec	Sandrine Moreira et al
EPI_ISL_3508829	Canada/QC-1nKWV-W926236599/2021	2021-05-25	North America	Canada	Laboratoire de santé publique du Québec	Laboratoire de santé publique du Québec	Sandrine Moreira et al
EPI_ISL_3508830	Canada/QC-1nKWV-W926237099/2021	2021-05-25	North America	Canada	Laboratoire de santé publique du Québec	Laboratoire de santé publique du Québec	Sandrine Moreira et al
EPI_ISL_3508831	Canada/QC-1nKWV-W926237799/2021	2021-05-25	North America	Canada	Laboratoire de santé publique du Québec	Laboratoire de santé publique du Québec	Sandrine Moreira et al
EPI_ISL_4220636	Canada/QC-1nKWV-W927221599/2021	2021-05-22	North America	Canada	Laboratoire de santé publique du Québec	Laboratoire de santé publique du Québec	Sandrine Moreira et al
EPI_ISL_4220651	Canada/QC-1nKWV-W927245099/2021	2021-05-23	North America	Canada	Laboratoire de santé publique du Québec	Laboratoire de santé publique du Québec	Sandrine Moreira et al
EPI_ISL_4220657	Canada/QC-1nKWV-W927254799/2021	2021-05-23	North America	Canada	Laboratoire de santé publique du Québec	Laboratoire de santé publique du Québec	Sandrine Moreira et al
EPI_ISL_4220663	Canada/QC-1nKWV-W931171899/2021	2021-05-26	North America	Canada	Laboratoire de santé publique du Québec	Laboratoire de santé publique du Québec	Sandrine Moreira et al
EPI_ISL_4220666	Canada/QC-1nKWV-W931176099/2021	2021-05-28	North America	Canada	Laboratoire de santé publique du Québec	Laboratoire de santé publique du Québec	Sandrine Moreira et al
EPI_ISL_3508841	Canada/QC-1nMCY-S1110667/2020	2020-05-11	North America	Canada	Laboratoire de santé publique du Québec	Laboratoire de santé publique du Québec	Sandrine Moreira et al
EPI_ISL_3207779	Canada/QC-1nMCY-S1190638/2020	2020-05-19	North America	Canada	Laboratoire de santé publique du Québec	Laboratoire de santé publique du Québec	Sandrine Moreira et al
EPI_ISL_3207778	Canada/QC-1nMCY-S1190677/2020	2020-05-19	North America	Canada	Laboratoire de santé publique du Québec	Laboratoire de santé publique du Québec	Sandrine Moreira et al
EPI_ISL_2970832	Canada/QC-1nMCY-S1202856/2020	2020-05-21	North America	Canada	Laboratoire de santé publique du Québec	Laboratoire de santé publique du Québec	Sandrine Moreira et al
EPI_ISL_2970867	Canada/QC-1nMCY-S5242288/2020	2020-09-24	North America	Canada	Laboratoire de santé publique du Québec	Laboratoire de santé publique du Québec	Sandrine Moreira et al
EPI_ISL_2970868	Canada/QC-1nMCY-S6063991/2020	2020-10-06	North America	Canada	Laboratoire de santé publique du Québec	Laboratoire de santé publique du Québec	Sandrine Moreira et al
EPI_ISL_2970943	Canada/QC-1nMCY-S7080895/2020	2020-11-08	North America	Canada	Laboratoire de santé publique du Québec	Laboratoire de santé publique du Québec	Sandrine Moreira et al
EPI_ISL_2970953	Canada/QC-1nMCY-S7244622/2020	2020-11-24	North America	Canada	Laboratoire de santé publique du Québec	Laboratoire de santé publique du Québec	Sandrine Moreira et al
EPI_ISL_2970954	Canada/QC-1nMCY-S8183087/2020	2020-12-18	North America	Canada	Laboratoire de santé publique du Québec	Laboratoire de santé publique du Québec	Sandrine Moreira et al
EPI_ISL_2822095	Canada/QC-1nMCY-S8260872/2020	2020-12-26	North America	Canada	Laboratoire de santé publique du Québec	Laboratoire de santé publique du Québec	Sandrine Moreira et al
EPI_ISL_2822094	Canada/QC-1nMCY-S8261259/2020	2020-12-26	North America	Canada	Laboratoire de santé publique du Québec	Laboratoire de santé publique du Québec	Sandrine Moreira et al
EPI_ISL_2822117	Canada/QC-1nMCY-S8261324/2020	2020-12-26	North America	Canada	Laboratoire de santé publique du Québec	Laboratoire de santé publique du Québec	Sandrine Moreira et al
EPI_ISL_2822103	Canada/QC-1nMCY-S8261649/2020	2020-12-26	North America	Canada	Laboratoire de santé publique du Québec	Laboratoire de santé publique du Québec	Sandrine Moreira et al
EPI_ISL_2822097	Canada/QC-1nMCY-S8261739/2020	2020-12-26	North America	Canada	Laboratoire de santé publique du Québec	Laboratoire de santé publique du Québec	Sandrine Moreira et al
EPI_ISL_2822114	Canada/QC-1nMCY-S8261782/2020	2020-12-26	North America	Canada	Laboratoire de santé publique du Québec	Laboratoire de santé publique du Québec	Sandrine Moreira et al
EPI_ISL_2822098	Canada/QC-1nMCY-S8261847/2020	2020-12-26	North America	Canada	Laboratoire de santé publique du Québec	Laboratoire de santé publique du Québec	Sandrine Moreira et al
EPI_ISL_2822113	Canada/QC-1nMCY-S8261917/2020	2020-12-26	North America	Canada	Laboratoire de santé publique du Québec	Laboratoire de santé publique du Québec	Sandrine Moreira et al
EPI_ISL_2822118	Canada/QC-1nMCY-S8261952/2020	2020-12-26	North America	Canada	Laboratoire de santé publique du Québec	Laboratoire de santé publique du Québec	Sandrine Moreira et al
EPI_ISL_2822116	Canada/QC-1nMCY-S8261957/2020	2020-12-26	North America	Canada	Laboratoire de santé publique du Québec	Laboratoire de santé publique du Québec	Sandrine Moreira et al
EPI_ISL_2822115	Canada/QC-1nMCY-S8262196/2020	2020-12-26	North America	Canada	Laboratoire de santé publique du Québec	Laboratoire de santé publique du Québec	Sandrine Moreira et al
EPI_ISL_2822119	Canada/QC-1nMCY-S8262309/2020	2020-12-26	North America	Canada	Laboratoire de santé publique du Québec	Laboratoire de santé publique du Québec	Sandrine Moreira et al
EPI_ISL_2822102	Canada/QC-1nMCY-S8270570/2020	2020-12-27	North America	Canada	Laboratoire de santé publique du Québec	Laboratoire de santé publique du Québec	Sandrine Moreira et al
EPI_ISL_2822112	Canada/QC-1nMCY-S8270578/2020	2020-12-27	North America	Canada	Laboratoire de santé publique du Québec	Laboratoire de santé publique du Québec	Sandrine Moreira et al
EPI_ISL_2822096	Canada/QC-1nMCY-S8270585/2020	2020-12-27	North America	Canada	Laboratoire de santé publique du Québec	Laboratoire de santé publique du Québec	Sandrine Moreira et al
EPI_ISL_2822109	Canada/QC-1nMCY-S8270675/2020	2020-12-27	North America	Canada	Laboratoire de santé publique du Québec	Laboratoire de santé publique du Québec	Sandrine Moreira et al
EPI_ISL_2822111	Canada/QC-1nMCY-S8270702/2020	2020-12-27	North America	Canada	Laboratoire de santé publique du Québec	Laboratoire de santé publique du Québec	Sandrine Moreira et al
EPI_ISL_2822085	Canada/QC-1nMCY-S8270706/2020	2020-12-27	North America	Canada	Laboratoire de santé publique du Québec	Laboratoire de santé publique du Québec	Sandrine Moreira et al
EPI_ISL_2822104	Canada/QC-1nMCY-S8270769/2020	2020-12-27	North America	Canada	Laboratoire de santé publique du Québec	Laboratoire de santé publique du Québec	Sandrine Moreira et al
EPI_ISL_2822107	Canada/QC-1nMCY-S8270780/2020	2020-12-27	North America	Canada	Laboratoire de santé publique du Québec	Laboratoire de santé publique du Québec	Sandrine Moreira et al
EPI_ISL_2822093	Canada/QC-1nMCY-S8270864/2020	2020-12-27	North America	Canada	Laboratoire de santé publique du Québec	Laboratoire de santé publique du Québec	Sandrine Moreira et al
EPI_ISL_2822106	Canada/QC-1nMCY-S8270866/2020	2020-12-27	North America	Canada	Laboratoire de santé publique du Québec	Laboratoire de santé publique du Québec	Sandrine Moreira et al
EPI_ISL_2822105	Canada/QC-1nMCY-S8270870/2020	2020-12-27	North America	Canada	Laboratoire de santé publique du Québec	Laboratoire de santé publique du Québec	Sandrine Moreira et al
EPI_ISL_2822092	Canada/QC-1nMCY-S8270886/2020	2020-12-27	North America	Canada	Laboratoire de santé publique du Québec	Laboratoire de santé publique du Québec	Sandrine Moreira et al
EPI_ISL_2822090	Canada/QC-1nMCY-S8270905/2020	2020-12-27	North America	Canada	Laboratoire de santé publique du Québec	Laboratoire de santé publique du Québec	Sandrine Moreira et al
EPI_ISL_2822100	Canada/QC-1nMCY-S8270950/2020	2020-12-27	North America	Canada	Laboratoire de santé publique du Québec	Laboratoire de santé publique du Québec	Sandrine Moreira et al
EPI_ISL_2822110	Canada/QC-1nMCY-S8270967/2020	2020-12-27	North America	Canada	Laboratoire de santé publique du Québec	Laboratoire de santé publique du Québec	Sandrine Moreira et al
EPI_ISL_2822091	Canada/QC-1nMCY-S8270973/2020	2020-12-27	North America	Canada	Laboratoire de santé publique du Québec	Laboratoire de santé publique du Québec	Sandrine Moreira et al
EPI_ISL_2822087	Canada/QC-1nMCY-S8270979/2020	2020-12-27	North America	Canada	Laboratoire de santé publique du Québec	Laboratoire de santé publique du Québec	Sandrine Moreira et al
EPI_ISL_2822099	Canada/QC-1nMCY-S8271069/2020	2020-12-27	North America	Canada	Laboratoire de santé publique du Québec	Laboratoire de santé publique du Québec	Sandrine Moreira et al
EPI_ISL_2822101	Canada/QC-1nMCY-S8271120/2020	2020-12-27	North America	Canada	Laboratoire de santé publique du Québec	Laboratoire de santé publique du Québec	Sandrine Moreira et al
EPI_ISL_2822089	Canada/QC-1nMCY-S8271219/2020	2020-12-27	North America	Canada	Laboratoire de santé publique du Québec	Laboratoire de santé publique du Québec	Sandrine Moreira et al
EPI_ISL_2822088	Canada/QC-1nMCY-S8271640/2020	2020-12-27	North America	Canada	Laboratoire de santé publique du Québec	Laboratoire de santé publique du Québec	Sandrine Moreira et al
EPI_ISL_2822108	Canada/QC-1nMCY-S8271650/2020	2020-12-27	North America	Canada	Laboratoire de santé publique du Québec	Laboratoire de santé publique du Québec	Sandrine Moreira et al
EPI_ISL_2824764	Canada/QC-1nMCY-S9021743/2021	2021-01-02	North America	Canada	Laboratoire de santé publique du Québec	Laboratoire de santé publique du Québec	Sandrine Moreira et al
EPI_ISL_2824787	Canada/QC-1nMCY-S9091482/2021	2021-01-09	North America	Canada	Laboratoire de santé publique du Québec	Laboratoire de santé publique du Québec	Sandrine Moreira et al
EPI_ISL_2824786	Canada/QC-1nMCY-S9092474/2021	2021-01-09	North America	Canada	Laboratoire de santé publique du Québec	Laboratoire de santé publique du Québec	Sandrine Moreira et al
EPI_ISL_2824789	Canada/QC-1nMCY-S9092517/2021	2021-01-09	North America	Canada	Laboratoire de santé publique du Québec	Laboratoire de santé publique du Québec	Sandrine Moreira et al
EPI_ISL_2824783	Canada/QC-1nMCY-S9092520/2021	2021-01-09	North America	Canada	Laboratoire de santé publique du Québec	Laboratoire de santé publique du Québec	Sandrine Moreira et al
EPI_ISL_2824788	Canada/QC-1nMCY-S9092598/2021	2021-01-09	North America	Canada	Laboratoire de santé publique du Québec	Laboratoire de santé publique du Québec	Sandrine Moreira et al
EPI_ISL_2824784	Canada/QC-1nMCY-S9092611/2021	2021-01-09	North America	Canada	Laboratoire de santé publique du Québec	Laboratoire de santé publique du Québec	Sandrine Moreira et al
EPI_ISL_2824785	Canada/QC-1nMCY-S9092665/2021	2021-01-09	North America	Canada	Laboratoire de santé publique du Québec	Laboratoire de santé publique du Québec	Sandrine Moreira et al
EPI_ISL_2824793	Canada/QC-1nMCY-S9092700/2021	2021-01-09	North America	Canada	Laboratoire de santé publique du Québec	Laboratoire de santé publique du Québec	Sandrine Moreira et al
EPI_ISL_2824781	Canada/QC-1nMCY-S9092726/2021	2021-01-09	North America	Canada	Laboratoire de santé publique du Québec	Laboratoire de santé publique du Québec	Sandrine Moreira et al
EPI_ISL_2824782	Canada/QC-1nMCY-S9092734/2021	2021-01-09	North America	Canada	Laboratoire de santé publique du Québec	Laboratoire de santé publique du Québec	Sandrine Moreira et al
EPI_ISL_2824777	Canada/QC-1nMCY-S9092792/2021	2021-01-09	North America	Canada	Laboratoire de santé publique du Québec	Laboratoire de santé publique du Québec	Sandrine Moreira et al
EPI_ISL_2824779	Canada/QC-1nMCY-S9092831/2021	2021-01-09	North America	Canada	Laboratoire de santé publique du Québec	Laboratoire de santé publique du Québec	Sandrine Moreira et al
EPI_ISL_2824778	Canada/QC-1nMCY-S9092836/2021	2021-01-09	North America	Canada	Laboratoire de santé publique du Québec	Laboratoire de santé publique du Québec	Sandrine Moreira et al
EPI_ISL_2822133	Canada/QC-1nMCY-S9100854/2021	2021-01-10	North America	Canada	Laboratoire de santé publique du Québec	Laboratoire de santé publique du Québec	Sandrine Moreira et al
EPI_ISL_2824774	Canada/QC-1nMCY-S9100928/2021	2021-01-10	North America	Canada	Laboratoire de santé publique du Québec	Laboratoire de santé publique du Québec	Sandrine Moreira et al
EPI_ISL_2822120	Canada/QC-1nMCY-S9101005/2021	2021-01-10	North America	Canada	Laboratoire de santé publique du Québec	Laboratoire de santé publique du Québec	Sandrine Moreira et al
EPI_ISL_2824770	Canada/QC-1nMCY-S9101021/2021	2021-01-10	North America	Canada	Laboratoire de santé publique du Québec	Laboratoire de santé publique du Québec	Sandrine Moreira et al
EPI_ISL_2824776	Canada/QC-1nMCY-S9101029/2021	2021-01-10	North America	Canada	Laboratoire de santé publique du Québec	Laboratoire de santé publique du Québec	Sandrine Moreira et al
EPI_ISL_2824767	Canada/QC-1nMCY-S9101046/2021	2021-01-10	North America	Canada	Laboratoire de santé publique du Québec	Laboratoire de santé publique du Québec	Sandrine Moreira et al
EPI_ISL_2824766	Canada/QC-1nMCY-S9101098/2021	2021-01-10	North America	Canada	Laboratoire de santé publique du Québec	Laboratoire de santé publique du Québec	Sandrine Moreira et al
EPI_ISL_2824768	Canada/QC-1nMCY-S9101111/2021	2021-01-10	North America	Canada	Laboratoire de santé publique du Québec	Laboratoire de santé publique du Québec	Sandrine Moreira et al
EPI_ISL_2824780	Canada/QC-1nMCY-S9101168/2021	2021-01-10	North America	Canada	Laboratoire de santé publique du Québec	Laboratoire de santé publique du Québec	Sandrine Moreira et al
EPI_ISL_2824790	Canada/QC-1nMCY-S9101189/2021	2021-01-10	North America	Canada	Laboratoire de santé publique du Québec	Laboratoire de santé publique du Québec	Sandrine Moreira et al
EPI_ISL_2824771	Canada/QC-1nMCY-S9101230/2021	2021-01-10	North America	Canada	Laboratoire de santé publique du Québec	Laboratoire de santé publique du Québec	Sandrine Moreira et al
EPI_ISL_2824792	Canada/QC-1nMCY-S9101250/2021	2021-01-10	North America	Canada	Laboratoire de santé publique du Québec	Laboratoire de santé publique du Québec	Sandrine Moreira et al
EPI_ISL_2824791	Canada/QC-1nMCY-S9101257/2021	2021-01-10	North America	Canada	Laboratoire de santé publique du Québec	Laboratoire de santé publique du Québec	Sandrine Moreira et al
EPI_ISL_2824773	Canada/QC-1nMCY-S9101283/2021	2021-01-10	North America	Canada	Laboratoire de santé publique du Québec	Laboratoire de santé publique du Québec	Sandrine Moreira et al
EPI_ISL_2824769	Canada/QC-1nMCY-S9101296/2021	2021-01-10	North America	Canada	Laboratoire de santé publique du Québec	Laboratoire de santé publique du Québec	Sandrine Moreira et al
EPI_ISL_2824772	Canada/QC-1nMCY-S9101331/2021	2021-01-10	North America	Canada	Laboratoire de santé publique du Québec	Laboratoire de santé publique du Québec	Sandrine Moreira et al
EPI_ISL_2822135	Canada/QC-1nMCY-S9101443/2021	2021-01-10	North America	Canada	Laboratoire de santé publique du Québec	Laboratoire de santé publique du Québec	Sandrine Moreira et al
EPI_ISL_2822128	Canada/QC-1nMCY-S9101447/2021	2021-01-10	North America	Canada	Laboratoire de santé publique du Québec	Laboratoire de santé publique du Québec	Sandrine Moreira et al
EPI_ISL_2822141	Canada/QC-1nMCY-S9101461/2021	2021-01-10	North America	Canada	Laboratoire de santé publique du Québec	Laboratoire de santé publique du Québec	Sandrine Moreira et al
EPI_ISL_2822124	Canada/QC-1nMCY-S9101467/2021	2021-01-10	North America	Canada	Laboratoire de santé publique du Québec	Laboratoire de santé publique du Québec	Sandrine Moreira et al
EPI_ISL_2822127	Canada/QC-1nMCY-S9101479/2021	2021-01-10	North America	Canada	Laboratoire de santé publique du Québec	Laboratoire de santé publique du Québec	Sandrine Moreira et al
EPI_ISL_2822123	Canada/QC-1nMCY-S9101499/2021	2021-01-10	North America	Canada	Laboratoire de santé publique du Québec	Laboratoire de santé publique du Québec	Sandrine Moreira et al
EPI_ISL_2822130	Canada/QC-1nMCY-S9101529/2021	2021-01-10	North America	Canada	Laboratoire de santé publique du Québec	Laboratoire de santé publique du Québec	Sandrine Moreira et al
EPI_ISL_2824775	Canada/QC-1nMCY-S9101530/2021	2021-01-10	North America	Canada	Laboratoire de santé publique du Québec	Laboratoire de santé publique du Québec	Sandrine Moreira et al
EPI_ISL_2822126	Canada/QC-1nMCY-S9101554/2021	2021-01-10	North America	Canada	Laboratoire de santé publique du Québec	Laboratoire de santé publique du Québec	Sandrine Moreira et al
EPI_ISL_2822139	Canada/QC-1nMCY-S9101555/2021	2021-01-10	North America	Canada	Laboratoire de santé publique du Québec	Laboratoire de santé publique du Québec	Sandrine Moreira et al
EPI_ISL_2822137	Canada/QC-1nMCY-S9101642/2021	2021-01-10	North America	Canada	Laboratoire de santé publique du Québec	Laboratoire de santé publique du Québec	Sandrine Moreira et al
EPI_ISL_2822143	Canada/QC-1nMCY-S9101672/2021	2021-01-10	North America	Canada	Laboratoire de santé publique du Québec	Laboratoire de santé publique du Québec	Sandrine Moreira et al
EPI_ISL_2822145	Canada/QC-1nMCY-S9101786/2021	2021-01-10	North America	Canada	Laboratoire de santé publique du Québec	Laboratoire de santé publique du Québec	Sandrine Moreira et al
EPI_ISL_2824765	Canada/QC-1nMCY-S9101790/2021	2021-01-10	North America	Canada	Laboratoire de santé publique du Québec	Laboratoire de santé publique du Québec	Sandrine Moreira et al
EPI_ISL_2822125	Canada/QC-1nMCY-S9101798/2021	2021-01-10	North America	Canada	Laboratoire de santé publique du Québec	Laboratoire de santé publique du Québec	Sandrine Moreira et al
EPI_ISL_2822080	Canada/QC-1nMCY-S9101804/2021	2021-01-10	North America	Canada	Laboratoire de santé publique du Québec	Laboratoire de santé publique du Québec	Sandrine Moreira et al
EPI_ISL_2822086	Canada/QC-1nMCY-S9101931/2021	2021-01-10	North America	Canada	Laboratoire de santé publique du Québec	Laboratoire de santé publique du Québec	Sandrine Moreira et al
EPI_ISL_2822121	Canada/QC-1nMCY-S9101956/2021	2021-01-10	North America	Canada	Laboratoire de santé publique du Québec	Laboratoire de santé publique du Québec	Sandrine Moreira et al
EPI_ISL_2824797	Canada/QC-1nMCY-S9102111/2021	2021-01-10	North America	Canada	Laboratoire de santé publique du Québec	Laboratoire de santé publique du Québec	Sandrine Moreira et al
EPI_ISL_2822122	Canada/QC-1nMCY-S9102255/2021	2021-01-10	North America	Canada	Laboratoire de santé publique du Québec	Laboratoire de santé publique du Québec	Sandrine Moreira et al
EPI_ISL_2822129	Canada/QC-1nMCY-S9102298/2021	2021-01-10	North America	Canada	Laboratoire de santé publique du Québec	Laboratoire de santé publique du Québec	Sandrine Moreira et al
EPI_ISL_2823541	Canada/QC-1nMCY-S9110542/2021	2021-01-11	North America	Canada	Laboratoire de santé publique du Québec	Laboratoire de santé publique du Québec	Sandrine Moreira et al
EPI_ISL_2823543	Canada/QC-1nMCY-S9112126/2021	2021-01-11	North America	Canada	Laboratoire de santé publique du Québec	Laboratoire de santé publique du Québec	Sandrine Moreira et al
EPI_ISL_2823565	Canada/QC-1nMCY-S9112425/2021	2021-01-11	North America	Canada	Laboratoire de santé publique du Québec	Laboratoire de santé publique du Québec	Sandrine Moreira et al
EPI_ISL_2823540	Canada/QC-1nMCY-S9112857/2021	2021-01-11	North America	Canada	Laboratoire de santé publique du Québec	Laboratoire de santé publique du Québec	Sandrine Moreira et al
EPI_ISL_2823542	Canada/QC-1nMCY-S9113156/2021	2021-01-11	North America	Canada	Laboratoire de santé publique du Québec	Laboratoire de santé publique du Québec	Sandrine Moreira et al
EPI_ISL_2823539	Canada/QC-1nMCY-S9114123/2021	2021-01-11	North America	Canada	Laboratoire de santé publique du Québec	Laboratoire de santé publique du Québec	Sandrine Moreira et al
EPI_ISL_2823555	Canada/QC-1nMCY-S9114294/2021	2021-01-11	North America	Canada	Laboratoire de santé publique du Québec	Laboratoire de santé publique du Québec	Sandrine Moreira et al
EPI_ISL_2823562	Canada/QC-1nMCY-S9114295/2021	2021-01-11	North America	Canada	Laboratoire de santé publique du Québec	Laboratoire de santé publique du Québec	Sandrine Moreira et al
EPI_ISL_2823580	Canada/QC-1nMCY-S9114315/2021	2021-01-11	North America	Canada	Laboratoire de santé publique du Québec	Laboratoire de santé publique du Québec	Sandrine Moreira et al
EPI_ISL_2823560	Canada/QC-1nMCY-S9114410/2021	2021-01-11	North America	Canada	Laboratoire de santé publique du Québec	Laboratoire de santé publique du Québec	Sandrine Moreira et al
EPI_ISL_2823582	Canada/QC-1nMCY-S9114462/2021	2021-01-11	North America	Canada	Laboratoire de santé publique du Québec	Laboratoire de santé publique du Québec	Sandrine Moreira et al
EPI_ISL_2823581	Canada/QC-1nMCY-S9114482/2021	2021-01-11	North America	Canada	Laboratoire de santé publique du Québec	Laboratoire de santé publique du Québec	Sandrine Moreira et al
EPI_ISL_2824794	Canada/QC-1nMCY-S9114595/2021	2021-01-11	North America	Canada	Laboratoire de santé publique du Québec	Laboratoire de santé publique du Québec	Sandrine Moreira et al
EPI_ISL_2823533	Canada/QC-1nMCY-S9114682/2021	2021-01-11	North America	Canada	Laboratoire de santé publique du Québec	Laboratoire de santé publique du Québec	Sandrine Moreira et al
EPI_ISL_2824796	Canada/QC-1nMCY-S9114883/2021	2021-01-11	North America	Canada	Laboratoire de santé publique du Québec	Laboratoire de santé publique du Québec	Sandrine Moreira et al
EPI_ISL_2824795	Canada/QC-1nMCY-S9115015/2021	2021-01-11	North America	Canada	Laboratoire de santé publique du Québec	Laboratoire de santé publique du Québec	Sandrine Moreira et al
EPI_ISL_2822147	Canada/QC-1nMCY-S9121332/2021	2021-01-12	North America	Canada	Laboratoire de santé publique du Québec	Laboratoire de santé publique du Québec	Sandrine Moreira et al
EPI_ISL_2823561	Canada/QC-1nMCY-S9121715/2021	2021-01-12	North America	Canada	Laboratoire de santé publique du Québec	Laboratoire de santé publique du Québec	Sandrine Moreira et al
EPI_ISL_2823548	Canada/QC-1nMCY-S9121727/2021	2021-01-12	North America	Canada	Laboratoire de santé publique du Québec	Laboratoire de santé publique du Québec	Sandrine Moreira et al
EPI_ISL_2823577	Canada/QC-1nMCY-S9122190/2021	2021-01-12	North America	Canada	Laboratoire de santé publique du Québec	Laboratoire de santé publique du Québec	Sandrine Moreira et al
EPI_ISL_2823564	Canada/QC-1nMCY-S9122212/2021	2021-01-12	North America	Canada	Laboratoire de santé publique du Québec	Laboratoire de santé publique du Québec	Sandrine Moreira et al
EPI_ISL_2823584	Canada/QC-1nMCY-S9122228/2021	2021-01-12	North America	Canada	Laboratoire de santé publique du Québec	Laboratoire de santé publique du Québec	Sandrine Moreira et al
EPI_ISL_2823549	Canada/QC-1nMCY-S9122432/2021	2021-01-12	North America	Canada	Laboratoire de santé publique du Québec	Laboratoire de santé publique du Québec	Sandrine Moreira et al
EPI_ISL_2823566	Canada/QC-1nMCY-S9122552/2021	2021-01-12	North America	Canada	Laboratoire de santé publique du Québec	Laboratoire de santé publique du Québec	Sandrine Moreira et al
EPI_ISL_2823545	Canada/QC-1nMCY-S9122635/2021	2021-01-12	North America	Canada	Laboratoire de santé publique du Québec	Laboratoire de santé publique du Québec	Sandrine Moreira et al
EPI_ISL_2823546	Canada/QC-1nMCY-S9122841/2021	2021-01-12	North America	Canada	Laboratoire de santé publique du Québec	Laboratoire de santé publique du Québec	Sandrine Moreira et al
EPI_ISL_2823547	Canada/QC-1nMCY-S9123213/2021	2021-01-12	North America	Canada	Laboratoire de santé publique du Québec	Laboratoire de santé publique du Québec	Sandrine Moreira et al
EPI_ISL_2823553	Canada/QC-1nMCY-S9123355/2021	2021-01-12	North America	Canada	Laboratoire de santé publique du Québec	Laboratoire de santé publique du Québec	Sandrine Moreira et al
EPI_ISL_2823559	Canada/QC-1nMCY-S9123378/2021	2021-01-12	North America	Canada	Laboratoire de santé publique du Québec	Laboratoire de santé publique du Québec	Sandrine Moreira et al
EPI_ISL_2823563	Canada/QC-1nMCY-S9123389/2021	2021-01-12	North America	Canada	Laboratoire de santé publique du Québec	Laboratoire de santé publique du Québec	Sandrine Moreira et al
EPI_ISL_2823556	Canada/QC-1nMCY-S9123408/2021	2021-01-12	North America	Canada	Laboratoire de santé publique du Québec	Laboratoire de santé publique du Québec	Sandrine Moreira et al
EPI_ISL_2823552	Canada/QC-1nMCY-S9123409/2021	2021-01-12	North America	Canada	Laboratoire de santé publique du Québec	Laboratoire de santé publique du Québec	Sandrine Moreira et al
EPI_ISL_2823557	Canada/QC-1nMCY-S9123432/2021	2021-01-12	North America	Canada	Laboratoire de santé publique du Québec	Laboratoire de santé publique du Québec	Sandrine Moreira et al
EPI_ISL_2822149	Canada/QC-1nMCY-S9123440/2021	2021-01-12	North America	Canada	Laboratoire de santé publique du Québec	Laboratoire de santé publique du Québec	Sandrine Moreira et al
EPI_ISL_2822153	Canada/QC-1nMCY-S9123588/2021	2021-01-12	North America	Canada	Laboratoire de santé publique du Québec	Laboratoire de santé publique du Québec	Sandrine Moreira et al
EPI_ISL_2823554	Canada/QC-1nMCY-S9123836/2021	2021-01-12	North America	Canada	Laboratoire de santé publique du Québec	Laboratoire de santé publique du Québec	Sandrine Moreira et al
EPI_ISL_2823544	Canada/QC-1nMCY-S9124057/2021	2021-01-12	North America	Canada	Laboratoire de santé publique du Québec	Laboratoire de santé publique du Québec	Sandrine Moreira et al
EPI_ISL_2823551	Canada/QC-1nMCY-S9124438/2021	2021-01-12	North America	Canada	Laboratoire de santé publique du Québec	Laboratoire de santé publique du Québec	Sandrine Moreira et al
EPI_ISL_2822155	Canada/QC-1nMCY-S9124490/2021	2021-01-12	North America	Canada	Laboratoire de santé publique du Québec	Laboratoire de santé publique du Québec	Sandrine Moreira et al
EPI_ISL_2822159	Canada/QC-1nMCY-S9124831/2021	2021-01-12	North America	Canada	Laboratoire de santé publique du Québec	Laboratoire de santé publique du Québec	Sandrine Moreira et al
EPI_ISL_2822157	Canada/QC-1nMCY-S9124832/2021	2021-01-12	North America	Canada	Laboratoire de santé publique du Québec	Laboratoire de santé publique du Québec	Sandrine Moreira et al
EPI_ISL_2823583	Canada/QC-1nMCY-S9124924/2021	2021-01-12	North America	Canada	Laboratoire de santé publique du Québec	Laboratoire de santé publique du Québec	Sandrine Moreira et al
EPI_ISL_2823558	Canada/QC-1nMCY-S9124984/2021	2021-01-12	North America	Canada	Laboratoire de santé publique du Québec	Laboratoire de santé publique du Québec	Sandrine Moreira et al
EPI_ISL_2822151	Canada/QC-1nMCY-S9124985/2021	2021-01-12	North America	Canada	Laboratoire de santé publique du Québec	Laboratoire de santé publique du Québec	Sandrine Moreira et al
EPI_ISL_2823567	Canada/QC-1nMCY-S9131460/2021	2021-01-13	North America	Canada	Laboratoire de santé publique du Québec	Laboratoire de santé publique du Québec	Sandrine Moreira et al
EPI_ISL_2823568	Canada/QC-1nMCY-S9131787/2021	2021-01-13	North America	Canada	Laboratoire de santé publique du Québec	Laboratoire de santé publique du Québec	Sandrine Moreira et al
EPI_ISL_2824760	Canada/QC-1nMCY-S9132042/2021	2021-01-13	North America	Canada	Laboratoire de santé publique du Québec	Laboratoire de santé publique du Québec	Sandrine Moreira et al
EPI_ISL_2823576	Canada/QC-1nMCY-S9133177/2021	2021-01-13	North America	Canada	Laboratoire de santé publique du Québec	Laboratoire de santé publique du Québec	Sandrine Moreira et al
EPI_ISL_2823569	Canada/QC-1nMCY-S9133212/2021	2021-01-13	North America	Canada	Laboratoire de santé publique du Québec	Laboratoire de santé publique du Québec	Sandrine Moreira et al
EPI_ISL_2823757	Canada/QC-1nMCY-S9133321/2021	2021-01-13	North America	Canada	Laboratoire de santé publique du Québec	Laboratoire de santé publique du Québec	Sandrine Moreira et al
EPI_ISL_2823571	Canada/QC-1nMCY-S9133455/2021	2021-01-13	North America	Canada	Laboratoire de santé publique du Québec	Laboratoire de santé publique du Québec	Sandrine Moreira et al
EPI_ISL_2823755	Canada/QC-1nMCY-S9133464/2021	2021-01-13	North America	Canada	Laboratoire de santé publique du Québec	Laboratoire de santé publique du Québec	Sandrine Moreira et al
EPI_ISL_2824741	Canada/QC-1nMCY-S9133609/2021	2021-01-13	North America	Canada	Laboratoire de santé publique du Québec	Laboratoire de santé publique du Québec	Sandrine Moreira et al
EPI_ISL_2823575	Canada/QC-1nMCY-S9133610/2021	2021-01-13	North America	Canada	Laboratoire de santé publique du Québec	Laboratoire de santé publique du Québec	Sandrine Moreira et al
EPI_ISL_2824759	Canada/QC-1nMCY-S9133769/2021	2021-01-13	North America	Canada	Laboratoire de santé publique du Québec	Laboratoire de santé publique du Québec	Sandrine Moreira et al
EPI_ISL_2824762	Canada/QC-1nMCY-S9133817/2021	2021-01-13	North America	Canada	Laboratoire de santé publique du Québec	Laboratoire de santé publique du Québec	Sandrine Moreira et al
EPI_ISL_2823756	Canada/QC-1nMCY-S9133850/2021	2021-01-13	North America	Canada	Laboratoire de santé publique du Québec	Laboratoire de santé publique du Québec	Sandrine Moreira et al
EPI_ISL_2823754	Canada/QC-1nMCY-S9133932/2021	2021-01-13	North America	Canada	Laboratoire de santé publique du Québec	Laboratoire de santé publique du Québec	Sandrine Moreira et al
EPI_ISL_2823570	Canada/QC-1nMCY-S9134096/2021	2021-01-13	North America	Canada	Laboratoire de santé publique du Québec	Laboratoire de santé publique du Québec	Sandrine Moreira et al
EPI_ISL_2823537	Canada/QC-1nMCY-S9134132/2021	2021-01-13	North America	Canada	Laboratoire de santé publique du Québec	Laboratoire de santé publique du Québec	Sandrine Moreira et al
EPI_ISL_2970955	Canada/QC-1nMCY-S9134199/2021	2021-01-13	North America	Canada	Laboratoire de santé publique du Québec	Laboratoire de santé publique du Québec	Sandrine Moreira et al
EPI_ISL_2823572	Canada/QC-1nMCY-S9134210/2021	2021-01-13	North America	Canada	Laboratoire de santé publique du Québec	Laboratoire de santé publique du Québec	Sandrine Moreira et al
EPI_ISL_2823578	Canada/QC-1nMCY-S9134445/2021	2021-01-13	North America	Canada	Laboratoire de santé publique du Québec	Laboratoire de santé publique du Québec	Sandrine Moreira et al
EPI_ISL_2824763	Canada/QC-1nMCY-S9134620/2021	2021-01-13	North America	Canada	Laboratoire de santé publique du Québec	Laboratoire de santé publique du Québec	Sandrine Moreira et al
EPI_ISL_2823573	Canada/QC-1nMCY-S9134681/2021	2021-01-13	North America	Canada	Laboratoire de santé publique du Québec	Laboratoire de santé publique du Québec	Sandrine Moreira et al
EPI_ISL_2823579	Canada/QC-1nMCY-S9134713/2021	2021-01-13	North America	Canada	Laboratoire de santé publique du Québec	Laboratoire de santé publique du Québec	Sandrine Moreira et al
EPI_ISL_2823574	Canada/QC-1nMCY-S9135496/2021	2021-01-13	North America	Canada	Laboratoire de santé publique du Québec	Laboratoire de santé publique du Québec	Sandrine Moreira et al
EPI_ISL_2824761	Canada/QC-1nMCY-S9142347/2021	2021-01-14	North America	Canada	Laboratoire de santé publique du Québec	Laboratoire de santé publique du Québec	Sandrine Moreira et al
EPI_ISL_2824823	Canada/QC-1nMCY-S9143192/2021	2021-01-14	North America	Canada	Laboratoire de santé publique du Québec	Laboratoire de santé publique du Québec	Sandrine Moreira et al
EPI_ISL_2824798	Canada/QC-1nMCY-S9143481/2021	2021-01-14	North America	Canada	Laboratoire de santé publique du Québec	Laboratoire de santé publique du Québec	Sandrine Moreira et al
EPI_ISL_2824818	Canada/QC-1nMCY-S9143676/2021	2021-01-14	North America	Canada	Laboratoire de santé publique du Québec	Laboratoire de santé publique du Québec	Sandrine Moreira et al
EPI_ISL_2824815	Canada/QC-1nMCY-S9144664/2021	2021-01-14	North America	Canada	Laboratoire de santé publique du Québec	Laboratoire de santé publique du Québec	Sandrine Moreira et al
EPI_ISL_2824814	Canada/QC-1nMCY-S9144945/2021	2021-01-14	North America	Canada	Laboratoire de santé publique du Québec	Laboratoire de santé publique du Québec	Sandrine Moreira et al
EPI_ISL_2824819	Canada/QC-1nMCY-S9151481/2021	2021-01-15	North America	Canada	Laboratoire de santé publique du Québec	Laboratoire de santé publique du Québec	Sandrine Moreira et al
EPI_ISL_2824821	Canada/QC-1nMCY-S9151916/2021	2021-01-15	North America	Canada	Laboratoire de santé publique du Québec	Laboratoire de santé publique du Québec	Sandrine Moreira et al
EPI_ISL_2824816	Canada/QC-1nMCY-S9152002/2021	2021-01-15	North America	Canada	Laboratoire de santé publique du Québec	Laboratoire de santé publique du Québec	Sandrine Moreira et al
EPI_ISL_2823599	Canada/QC-1nMCY-S9152098/2021	2021-01-15	North America	Canada	Laboratoire de santé publique du Québec	Laboratoire de santé publique du Québec	Sandrine Moreira et al
EPI_ISL_2824813	Canada/QC-1nMCY-S9152131/2021	2021-01-15	North America	Canada	Laboratoire de santé publique du Québec	Laboratoire de santé publique du Québec	Sandrine Moreira et al
EPI_ISL_2824817	Canada/QC-1nMCY-S9152419/2021	2021-01-15	North America	Canada	Laboratoire de santé publique du Québec	Laboratoire de santé publique du Québec	Sandrine Moreira et al
EPI_ISL_2824826	Canada/QC-1nMCY-S9152489/2021	2021-01-15	North America	Canada	Laboratoire de santé publique du Québec	Laboratoire de santé publique du Québec	Sandrine Moreira et al
EPI_ISL_2824811	Canada/QC-1nMCY-S9152742/2021	2021-01-15	North America	Canada	Laboratoire de santé publique du Québec	Laboratoire de santé publique du Québec	Sandrine Moreira et al
EPI_ISL_2824824	Canada/QC-1nMCY-S9152763/2021	2021-01-15	North America	Canada	Laboratoire de santé publique du Québec	Laboratoire de santé publique du Québec	Sandrine Moreira et al
EPI_ISL_2824804	Canada/QC-1nMCY-S9152827/2021	2021-01-15	North America	Canada	Laboratoire de santé publique du Québec	Laboratoire de santé publique du Québec	Sandrine Moreira et al
EPI_ISL_2824800	Canada/QC-1nMCY-S9152842/2021	2021-01-15	North America	Canada	Laboratoire de santé publique du Québec	Laboratoire de santé publique du Québec	Sandrine Moreira et al
EPI_ISL_2823591	Canada/QC-1nMCY-S9152991/2021	2021-01-15	North America	Canada	Laboratoire de santé publique du Québec	Laboratoire de santé publique du Québec	Sandrine Moreira et al
EPI_ISL_2823589	Canada/QC-1nMCY-S9153057/2021	2021-01-15	North America	Canada	Laboratoire de santé publique du Québec	Laboratoire de santé publique du Québec	Sandrine Moreira et al
EPI_ISL_2823593	Canada/QC-1nMCY-S9153312/2021	2021-01-15	North America	Canada	Laboratoire de santé publique du Québec	Laboratoire de santé publique du Québec	Sandrine Moreira et al
EPI_ISL_2823586	Canada/QC-1nMCY-S9153319/2021	2021-01-15	North America	Canada	Laboratoire de santé publique du Québec	Laboratoire de santé publique du Québec	Sandrine Moreira et al
EPI_ISL_2823585	Canada/QC-1nMCY-S9153352/2021	2021-01-15	North America	Canada	Laboratoire de santé publique du Québec	Laboratoire de santé publique du Québec	Sandrine Moreira et al
EPI_ISL_2824802	Canada/QC-1nMCY-S9153394/2021	2021-01-15	North America	Canada	Laboratoire de santé publique du Québec	Laboratoire de santé publique du Québec	Sandrine Moreira et al
EPI_ISL_2823597	Canada/QC-1nMCY-S9153396/2021	2021-01-15	North America	Canada	Laboratoire de santé publique du Québec	Laboratoire de santé publique du Québec	Sandrine Moreira et al
EPI_ISL_2823602	Canada/QC-1nMCY-S9153414/2021	2021-01-15	North America	Canada	Laboratoire de santé publique du Québec	Laboratoire de santé publique du Québec	Sandrine Moreira et al
EPI_ISL_2823587	Canada/QC-1nMCY-S9153451/2021	2021-01-15	North America	Canada	Laboratoire de santé publique du Québec	Laboratoire de santé publique du Québec	Sandrine Moreira et al
EPI_ISL_2824812	Canada/QC-1nMCY-S9153454/2021	2021-01-15	North America	Canada	Laboratoire de santé publique du Québec	Laboratoire de santé publique du Québec	Sandrine Moreira et al
EPI_ISL_2824808	Canada/QC-1nMCY-S9153528/2021	2021-01-15	North America	Canada	Laboratoire de santé publique du Québec	Laboratoire de santé publique du Québec	Sandrine Moreira et al
EPI_ISL_2823588	Canada/QC-1nMCY-S9153576/2021	2021-01-15	North America	Canada	Laboratoire de santé publique du Québec	Laboratoire de santé publique du Québec	Sandrine Moreira et al
EPI_ISL_2823590	Canada/QC-1nMCY-S9153643/2021	2021-01-15	North America	Canada	Laboratoire de santé publique du Québec	Laboratoire de santé publique du Québec	Sandrine Moreira et al
EPI_ISL_2824803	Canada/QC-1nMCY-S9153691/2021	2021-01-15	North America	Canada	Laboratoire de santé publique du Québec	Laboratoire de santé publique du Québec	Sandrine Moreira et al
EPI_ISL_2824806	Canada/QC-1nMCY-S9153718/2021	2021-01-15	North America	Canada	Laboratoire de santé publique du Québec	Laboratoire de santé publique du Québec	Sandrine Moreira et al
EPI_ISL_2823595	Canada/QC-1nMCY-S9153838/2021	2021-01-15	North America	Canada	Laboratoire de santé publique du Québec	Laboratoire de santé publique du Québec	Sandrine Moreira et al
EPI_ISL_2824820	Canada/QC-1nMCY-S9153885/2021	2021-01-15	North America	Canada	Laboratoire de santé publique du Québec	Laboratoire de santé publique du Québec	Sandrine Moreira et al
EPI_ISL_2824825	Canada/QC-1nMCY-S9153896/2021	2021-01-15	North America	Canada	Laboratoire de santé publique du Québec	Laboratoire de santé publique du Québec	Sandrine Moreira et al
EPI_ISL_2823592	Canada/QC-1nMCY-S9153907/2021	2021-01-15	North America	Canada	Laboratoire de santé publique du Québec	Laboratoire de santé publique du Québec	Sandrine Moreira et al
EPI_ISL_2823603	Canada/QC-1nMCY-S9153998/2021	2021-01-15	North America	Canada	Laboratoire de santé publique du Québec	Laboratoire de santé publique du Québec	Sandrine Moreira et al
EPI_ISL_2823594	Canada/QC-1nMCY-S9154221/2021	2021-01-15	North America	Canada	Laboratoire de santé publique du Québec	Laboratoire de santé publique du Québec	Sandrine Moreira et al
EPI_ISL_2824807	Canada/QC-1nMCY-S9154291/2021	2021-01-15	North America	Canada	Laboratoire de santé publique du Québec	Laboratoire de santé publique du Québec	Sandrine Moreira et al
EPI_ISL_2824809	Canada/QC-1nMCY-S9154344/2021	2021-01-15	North America	Canada	Laboratoire de santé publique du Québec	Laboratoire de santé publique du Québec	Sandrine Moreira et al
EPI_ISL_2823601	Canada/QC-1nMCY-S9154789/2021	2021-01-15	North America	Canada	Laboratoire de santé publique du Québec	Laboratoire de santé publique du Québec	Sandrine Moreira et al
EPI_ISL_2824801	Canada/QC-1nMCY-S9154798/2021	2021-01-15	North America	Canada	Laboratoire de santé publique du Québec	Laboratoire de santé publique du Québec	Sandrine Moreira et al
EPI_ISL_2823600	Canada/QC-1nMCY-S9154955/2021	2021-01-15	North America	Canada	Laboratoire de santé publique du Québec	Laboratoire de santé publique du Québec	Sandrine Moreira et al
EPI_ISL_2824828	Canada/QC-1nMCY-S9155057/2021	2021-01-15	North America	Canada	Laboratoire de santé publique du Québec	Laboratoire de santé publique du Québec	Sandrine Moreira et al
EPI_ISL_2824827	Canada/QC-1nMCY-S9155306/2021	2021-01-15	North America	Canada	Laboratoire de santé publique du Québec	Laboratoire de santé publique du Québec	Sandrine Moreira et al
EPI_ISL_2824822	Canada/QC-1nMCY-S9155610/2021	2021-01-15	North America	Canada	Laboratoire de santé publique du Québec	Laboratoire de santé publique du Québec	Sandrine Moreira et al
EPI_ISL_2823598	Canada/QC-1nMCY-S9155740/2021	2021-01-15	North America	Canada	Laboratoire de santé publique du Québec	Laboratoire de santé publique du Québec	Sandrine Moreira et al
EPI_ISL_2823607	Canada/QC-1nMCY-S9160839/2021	2021-01-16	North America	Canada	Laboratoire de santé publique du Québec	Laboratoire de santé publique du Québec	Sandrine Moreira et al
EPI_ISL_2824810	Canada/QC-1nMCY-S9160860/2021	2021-01-16	North America	Canada	Laboratoire de santé publique du Québec	Laboratoire de santé publique du Québec	Sandrine Moreira et al
EPI_ISL_2823616	Canada/QC-1nMCY-S9160877/2021	2021-01-16	North America	Canada	Laboratoire de santé publique du Québec	Laboratoire de santé publique du Québec	Sandrine Moreira et al
EPI_ISL_2824805	Canada/QC-1nMCY-S9160930/2021	2021-01-16	North America	Canada	Laboratoire de santé publique du Québec	Laboratoire de santé publique du Québec	Sandrine Moreira et al
EPI_ISL_2823604	Canada/QC-1nMCY-S9161144/2021	2021-01-16	North America	Canada	Laboratoire de santé publique du Québec	Laboratoire de santé publique du Québec	Sandrine Moreira et al
EPI_ISL_2823612	Canada/QC-1nMCY-S9161186/2021	2021-01-16	North America	Canada	Laboratoire de santé publique du Québec	Laboratoire de santé publique du Québec	Sandrine Moreira et al
EPI_ISL_2823535	Canada/QC-1nMCY-S9161212/2021	2021-01-16	North America	Canada	Laboratoire de santé publique du Québec	Laboratoire de santé publique du Québec	Sandrine Moreira et al
EPI_ISL_2823611	Canada/QC-1nMCY-S9161290/2021	2021-01-16	North America	Canada	Laboratoire de santé publique du Québec	Laboratoire de santé publique du Québec	Sandrine Moreira et al
EPI_ISL_2823610	Canada/QC-1nMCY-S9161294/2021	2021-01-16	North America	Canada	Laboratoire de santé publique du Québec	Laboratoire de santé publique du Québec	Sandrine Moreira et al
EPI_ISL_2823608	Canada/QC-1nMCY-S9161295/2021	2021-01-16	North America	Canada	Laboratoire de santé publique du Québec	Laboratoire de santé publique du Québec	Sandrine Moreira et al
EPI_ISL_2823605	Canada/QC-1nMCY-S9161359/2021	2021-01-16	North America	Canada	Laboratoire de santé publique du Québec	Laboratoire de santé publique du Québec	Sandrine Moreira et al
EPI_ISL_2823606	Canada/QC-1nMCY-S9161440/2021	2021-01-16	North America	Canada	Laboratoire de santé publique du Québec	Laboratoire de santé publique du Québec	Sandrine Moreira et al
EPI_ISL_2823615	Canada/QC-1nMCY-S9161558/2021	2021-01-16	North America	Canada	Laboratoire de santé publique du Québec	Laboratoire de santé publique du Québec	Sandrine Moreira et al
EPI_ISL_2823617	Canada/QC-1nMCY-S9161664/2021	2021-01-16	North America	Canada	Laboratoire de santé publique du Québec	Laboratoire de santé publique du Québec	Sandrine Moreira et al
EPI_ISL_2823618	Canada/QC-1nMCY-S9161742/2021	2021-01-16	North America	Canada	Laboratoire de santé publique du Québec	Laboratoire de santé publique du Québec	Sandrine Moreira et al
EPI_ISL_2823613	Canada/QC-1nMCY-S9161857/2021	2021-01-16	North America	Canada	Laboratoire de santé publique du Québec	Laboratoire de santé publique du Québec	Sandrine Moreira et al
EPI_ISL_2823623	Canada/QC-1nMCY-S9161862/2021	2021-01-16	North America	Canada	Laboratoire de santé publique du Québec	Laboratoire de santé publique du Québec	Sandrine Moreira et al
EPI_ISL_2823614	Canada/QC-1nMCY-S9161865/2021	2021-01-16	North America	Canada	Laboratoire de santé publique du Québec	Laboratoire de santé publique du Québec	Sandrine Moreira et al
EPI_ISL_2823619	Canada/QC-1nMCY-S9161878/2021	2021-01-16	North America	Canada	Laboratoire de santé publique du Québec	Laboratoire de santé publique du Québec	Sandrine Moreira et al
EPI_ISL_2824840	Canada/QC-1nMCY-S9161928/2021	2021-01-16	North America	Canada	Laboratoire de santé publique du Québec	Laboratoire de santé publique du Québec	Sandrine Moreira et al
EPI_ISL_2823609	Canada/QC-1nMCY-S9161995/2021	2021-01-16	North America	Canada	Laboratoire de santé publique du Québec	Laboratoire de santé publique du Québec	Sandrine Moreira et al
EPI_ISL_2824838	Canada/QC-1nMCY-S9162002/2021	2021-01-16	North America	Canada	Laboratoire de santé publique du Québec	Laboratoire de santé publique du Québec	Sandrine Moreira et al
EPI_ISL_2823624	Canada/QC-1nMCY-S9162163/2021	2021-01-16	North America	Canada	Laboratoire de santé publique du Québec	Laboratoire de santé publique du Québec	Sandrine Moreira et al
EPI_ISL_2823620	Canada/QC-1nMCY-S9162239/2021	2021-01-16	North America	Canada	Laboratoire de santé publique du Québec	Laboratoire de santé publique du Québec	Sandrine Moreira et al
EPI_ISL_2823622	Canada/QC-1nMCY-S9162242/2021	2021-01-16	North America	Canada	Laboratoire de santé publique du Québec	Laboratoire de santé publique du Québec	Sandrine Moreira et al
EPI_ISL_2823621	Canada/QC-1nMCY-S9162244/2021	2021-01-16	North America	Canada	Laboratoire de santé publique du Québec	Laboratoire de santé publique du Québec	Sandrine Moreira et al
EPI_ISL_2824836	Canada/QC-1nMCY-S9170517/2021	2021-01-17	North America	Canada	Laboratoire de santé publique du Québec	Laboratoire de santé publique du Québec	Sandrine Moreira et al
EPI_ISL_2824837	Canada/QC-1nMCY-S9170522/2021	2021-01-17	North America	Canada	Laboratoire de santé publique du Québec	Laboratoire de santé publique du Québec	Sandrine Moreira et al
EPI_ISL_2824835	Canada/QC-1nMCY-S9170562/2021	2021-01-17	North America	Canada	Laboratoire de santé publique du Québec	Laboratoire de santé publique du Québec	Sandrine Moreira et al
EPI_ISL_2824832	Canada/QC-1nMCY-S9170612/2021	2021-01-17	North America	Canada	Laboratoire de santé publique du Québec	Laboratoire de santé publique du Québec	Sandrine Moreira et al
EPI_ISL_2823536	Canada/QC-1nMCY-S9170618/2021	2021-01-17	North America	Canada	Laboratoire de santé publique du Québec	Laboratoire de santé publique du Québec	Sandrine Moreira et al
EPI_ISL_2824829	Canada/QC-1nMCY-S9170662/2021	2021-01-17	North America	Canada	Laboratoire de santé publique du Québec	Laboratoire de santé publique du Québec	Sandrine Moreira et al
EPI_ISL_2824839	Canada/QC-1nMCY-S9170667/2021	2021-01-17	North America	Canada	Laboratoire de santé publique du Québec	Laboratoire de santé publique du Québec	Sandrine Moreira et al
EPI_ISL_2823596	Canada/QC-1nMCY-S9170676/2021	2021-01-17	North America	Canada	Laboratoire de santé publique du Québec	Laboratoire de santé publique du Québec	Sandrine Moreira et al
EPI_ISL_2824834	Canada/QC-1nMCY-S9170749/2021	2021-01-17	North America	Canada	Laboratoire de santé publique du Québec	Laboratoire de santé publique du Québec	Sandrine Moreira et al
EPI_ISL_2823629	Canada/QC-1nMCY-S9170813/2021	2021-01-17	North America	Canada	Laboratoire de santé publique du Québec	Laboratoire de santé publique du Québec	Sandrine Moreira et al
EPI_ISL_2824833	Canada/QC-1nMCY-S9170844/2021	2021-01-17	North America	Canada	Laboratoire de santé publique du Québec	Laboratoire de santé publique du Québec	Sandrine Moreira et al
EPI_ISL_2824831	Canada/QC-1nMCY-S9170852/2021	2021-01-17	North America	Canada	Laboratoire de santé publique du Québec	Laboratoire de santé publique du Québec	Sandrine Moreira et al
EPI_ISL_2824830	Canada/QC-1nMCY-S9171031/2021	2021-01-17	North America	Canada	Laboratoire de santé publique du Québec	Laboratoire de santé publique du Québec	Sandrine Moreira et al
EPI_ISL_2824799	Canada/QC-1nMCY-S9171101/2021	2021-01-17	North America	Canada	Laboratoire de santé publique du Québec	Laboratoire de santé publique du Québec	Sandrine Moreira et al
EPI_ISL_2823628	Canada/QC-1nMCY-S9171123/2021	2021-01-17	North America	Canada	Laboratoire de santé publique du Québec	Laboratoire de santé publique du Québec	Sandrine Moreira et al
EPI_ISL_2823625	Canada/QC-1nMCY-S9171239/2021	2021-01-17	North America	Canada	Laboratoire de santé publique du Québec	Laboratoire de santé publique du Québec	Sandrine Moreira et al
EPI_ISL_2823627	Canada/QC-1nMCY-S9171247/2021	2021-01-17	North America	Canada	Laboratoire de santé publique du Québec	Laboratoire de santé publique du Québec	Sandrine Moreira et al
EPI_ISL_2823626	Canada/QC-1nMCY-S9171290/2021	2021-01-17	North America	Canada	Laboratoire de santé publique du Québec	Laboratoire de santé publique du Québec	Sandrine Moreira et al
EPI_ISL_2823532	Canada/QC-1nMCY-S9171712/2021	2021-01-17	North America	Canada	Laboratoire de santé publique du Québec	Laboratoire de santé publique du Québec	Sandrine Moreira et al
EPI_ISL_2824752	Canada/QC-1nMCY-S9184572/2021	2021-01-18	North America	Canada	Laboratoire de santé publique du Québec	Laboratoire de santé publique du Québec	Sandrine Moreira et al
EPI_ISL_2824753	Canada/QC-1nMCY-S9184573/2021	2021-01-18	North America	Canada	Laboratoire de santé publique du Québec	Laboratoire de santé publique du Québec	Sandrine Moreira et al
EPI_ISL_2824754	Canada/QC-1nMCY-S9191956/2021	2021-01-19	North America	Canada	Laboratoire de santé publique du Québec	Laboratoire de santé publique du Québec	Sandrine Moreira et al
EPI_ISL_2824751	Canada/QC-1nMCY-S9192126/2021	2021-01-19	North America	Canada	Laboratoire de santé publique du Québec	Laboratoire de santé publique du Québec	Sandrine Moreira et al
EPI_ISL_2824758	Canada/QC-1nMCY-S9192522/2021	2021-01-19	North America	Canada	Laboratoire de santé publique du Québec	Laboratoire de santé publique du Québec	Sandrine Moreira et al
EPI_ISL_2824746	Canada/QC-1nMCY-S9192683/2021	2021-01-19	North America	Canada	Laboratoire de santé publique du Québec	Laboratoire de santé publique du Québec	Sandrine Moreira et al
EPI_ISL_2824756	Canada/QC-1nMCY-S9192959/2021	2021-01-19	North America	Canada	Laboratoire de santé publique du Québec	Laboratoire de santé publique du Québec	Sandrine Moreira et al
EPI_ISL_2824748	Canada/QC-1nMCY-S9193024/2021	2021-01-19	North America	Canada	Laboratoire de santé publique du Québec	Laboratoire de santé publique du Québec	Sandrine Moreira et al
EPI_ISL_2824749	Canada/QC-1nMCY-S9193081/2021	2021-01-19	North America	Canada	Laboratoire de santé publique du Québec	Laboratoire de santé publique du Québec	Sandrine Moreira et al
EPI_ISL_2824757	Canada/QC-1nMCY-S9193205/2021	2021-01-19	North America	Canada	Laboratoire de santé publique du Québec	Laboratoire de santé publique du Québec	Sandrine Moreira et al
EPI_ISL_2824755	Canada/QC-1nMCY-S9193309/2021	2021-01-19	North America	Canada	Laboratoire de santé publique du Québec	Laboratoire de santé publique du Québec	Sandrine Moreira et al
EPI_ISL_2824745	Canada/QC-1nMCY-S9194084/2021	2021-01-19	North America	Canada	Laboratoire de santé publique du Québec	Laboratoire de santé publique du Québec	Sandrine Moreira et al
EPI_ISL_2824742	Canada/QC-1nMCY-S9194667/2021	2021-01-19	North America	Canada	Laboratoire de santé publique du Québec	Laboratoire de santé publique du Québec	Sandrine Moreira et al
EPI_ISL_2824744	Canada/QC-1nMCY-S9194706/2021	2021-01-19	North America	Canada	Laboratoire de santé publique du Québec	Laboratoire de santé publique du Québec	Sandrine Moreira et al
EPI_ISL_2824747	Canada/QC-1nMCY-S9195011/2021	2021-01-19	North America	Canada	Laboratoire de santé publique du Québec	Laboratoire de santé publique du Québec	Sandrine Moreira et al
EPI_ISL_2824743	Canada/QC-1nMCY-S9195366/2021	2021-01-19	North America	Canada	Laboratoire de santé publique du Québec	Laboratoire de santé publique du Québec	Sandrine Moreira et al
EPI_ISL_2823647	Canada/QC-1nMCY-S9211253/2021	2021-01-21	North America	Canada	Laboratoire de santé publique du Québec	Laboratoire de santé publique du Québec	Sandrine Moreira et al
EPI_ISL_2823654	Canada/QC-1nMCY-S9211691/2021	2021-01-21	North America	Canada	Laboratoire de santé publique du Québec	Laboratoire de santé publique du Québec	Sandrine Moreira et al
EPI_ISL_2823649	Canada/QC-1nMCY-S9211933/2021	2021-01-21	North America	Canada	Laboratoire de santé publique du Québec	Laboratoire de santé publique du Québec	Sandrine Moreira et al
EPI_ISL_2823650	Canada/QC-1nMCY-S9212085/2021	2021-01-21	North America	Canada	Laboratoire de santé publique du Québec	Laboratoire de santé publique du Québec	Sandrine Moreira et al
EPI_ISL_2823663	Canada/QC-1nMCY-S9212268/2021	2021-01-21	North America	Canada	Laboratoire de santé publique du Québec	Laboratoire de santé publique du Québec	Sandrine Moreira et al
EPI_ISL_2823648	Canada/QC-1nMCY-S9212349/2021	2021-01-21	North America	Canada	Laboratoire de santé publique du Québec	Laboratoire de santé publique du Québec	Sandrine Moreira et al
EPI_ISL_2824750	Canada/QC-1nMCY-S9212769/2021	2021-01-21	North America	Canada	Laboratoire de santé publique du Québec	Laboratoire de santé publique du Québec	Sandrine Moreira et al
EPI_ISL_2823656	Canada/QC-1nMCY-S9212878/2021	2021-01-21	North America	Canada	Laboratoire de santé publique du Québec	Laboratoire de santé publique du Québec	Sandrine Moreira et al
EPI_ISL_2822161	Canada/QC-1nMCY-S9213176/2021	2021-01-21	North America	Canada	Laboratoire de santé publique du Québec	Laboratoire de santé publique du Québec	Sandrine Moreira et al
EPI_ISL_2823653	Canada/QC-1nMCY-S9213331/2021	2021-01-21	North America	Canada	Laboratoire de santé publique du Québec	Laboratoire de santé publique du Québec	Sandrine Moreira et al
EPI_ISL_2823651	Canada/QC-1nMCY-S9213385/2021	2021-01-21	North America	Canada	Laboratoire de santé publique du Québec	Laboratoire de santé publique du Québec	Sandrine Moreira et al
EPI_ISL_2822163	Canada/QC-1nMCY-S9213894/2021	2021-01-21	North America	Canada	Laboratoire de santé publique du Québec	Laboratoire de santé publique du Québec	Sandrine Moreira et al
EPI_ISL_2823660	Canada/QC-1nMCY-S9214130/2021	2021-01-21	North America	Canada	Laboratoire de santé publique du Québec	Laboratoire de santé publique du Québec	Sandrine Moreira et al
EPI_ISL_2823655	Canada/QC-1nMCY-S9214225/2021	2021-01-21	North America	Canada	Laboratoire de santé publique du Québec	Laboratoire de santé publique du Québec	Sandrine Moreira et al
EPI_ISL_2822165	Canada/QC-1nMCY-S9214234/2021	2021-01-21	North America	Canada	Laboratoire de santé publique du Québec	Laboratoire de santé publique du Québec	Sandrine Moreira et al
EPI_ISL_2823661	Canada/QC-1nMCY-S9214275/2021	2021-01-21	North America	Canada	Laboratoire de santé publique du Québec	Laboratoire de santé publique du Québec	Sandrine Moreira et al
EPI_ISL_2822169	Canada/QC-1nMCY-S9214278/2021	2021-01-21	North America	Canada	Laboratoire de santé publique du Québec	Laboratoire de santé publique du Québec	Sandrine Moreira et al
EPI_ISL_2822167	Canada/QC-1nMCY-S9214300/2021	2021-01-21	North America	Canada	Laboratoire de santé publique du Québec	Laboratoire de santé publique du Québec	Sandrine Moreira et al
EPI_ISL_2823657	Canada/QC-1nMCY-S9214339/2021	2021-01-21	North America	Canada	Laboratoire de santé publique du Québec	Laboratoire de santé publique du Québec	Sandrine Moreira et al
EPI_ISL_2823665	Canada/QC-1nMCY-S9214387/2021	2021-01-21	North America	Canada	Laboratoire de santé publique du Québec	Laboratoire de santé publique du Québec	Sandrine Moreira et al
EPI_ISL_2822171	Canada/QC-1nMCY-S9214396/2021	2021-01-21	North America	Canada	Laboratoire de santé publique du Québec	Laboratoire de santé publique du Québec	Sandrine Moreira et al
EPI_ISL_2823652	Canada/QC-1nMCY-S9214403/2021	2021-01-21	North America	Canada	Laboratoire de santé publique du Québec	Laboratoire de santé publique du Québec	Sandrine Moreira et al
EPI_ISL_2822173	Canada/QC-1nMCY-S9214432/2021	2021-01-21	North America	Canada	Laboratoire de santé publique du Québec	Laboratoire de santé publique du Québec	Sandrine Moreira et al
EPI_ISL_2823659	Canada/QC-1nMCY-S9214708/2021	2021-01-21	North America	Canada	Laboratoire de santé publique du Québec	Laboratoire de santé publique du Québec	Sandrine Moreira et al
EPI_ISL_2822175	Canada/QC-1nMCY-S9215132/2021	2021-01-21	North America	Canada	Laboratoire de santé publique du Québec	Laboratoire de santé publique du Québec	Sandrine Moreira et al
EPI_ISL_2823662	Canada/QC-1nMCY-S9221299/2021	2021-01-22	North America	Canada	Laboratoire de santé publique du Québec	Laboratoire de santé publique du Québec	Sandrine Moreira et al
EPI_ISL_2823658	Canada/QC-1nMCY-S9221605/2021	2021-01-22	North America	Canada	Laboratoire de santé publique du Québec	Laboratoire de santé publique du Québec	Sandrine Moreira et al
EPI_ISL_2823550	Canada/QC-1nMCY-S9221710/2021	2021-01-22	North America	Canada	Laboratoire de santé publique du Québec	Laboratoire de santé publique du Québec	Sandrine Moreira et al
EPI_ISL_2823664	Canada/QC-1nMCY-S9221766/2021	2021-01-22	North America	Canada	Laboratoire de santé publique du Québec	Laboratoire de santé publique du Québec	Sandrine Moreira et al
EPI_ISL_2823645	Canada/QC-1nMCY-S9221828/2021	2021-01-22	North America	Canada	Laboratoire de santé publique du Québec	Laboratoire de santé publique du Québec	Sandrine Moreira et al
EPI_ISL_2823640	Canada/QC-1nMCY-S9222402/2021	2021-01-22	North America	Canada	Laboratoire de santé publique du Québec	Laboratoire de santé publique du Québec	Sandrine Moreira et al
EPI_ISL_2823638	Canada/QC-1nMCY-S9222418/2021	2021-01-22	North America	Canada	Laboratoire de santé publique du Québec	Laboratoire de santé publique du Québec	Sandrine Moreira et al
EPI_ISL_2823637	Canada/QC-1nMCY-S9222585/2021	2021-01-22	North America	Canada	Laboratoire de santé publique du Québec	Laboratoire de santé publique du Québec	Sandrine Moreira et al
EPI_ISL_2823630	Canada/QC-1nMCY-S9222793/2021	2021-01-22	North America	Canada	Laboratoire de santé publique du Québec	Laboratoire de santé publique du Québec	Sandrine Moreira et al
EPI_ISL_2823671	Canada/QC-1nMCY-S9222795/2021	2021-01-22	North America	Canada	Laboratoire de santé publique du Québec	Laboratoire de santé publique du Québec	Sandrine Moreira et al
EPI_ISL_2823758	Canada/QC-1nMCY-S9222797/2021	2021-01-22	North America	Canada	Laboratoire de santé publique du Québec	Laboratoire de santé publique du Québec	Sandrine Moreira et al
EPI_ISL_2823632	Canada/QC-1nMCY-S9222898/2021	2021-01-22	North America	Canada	Laboratoire de santé publique du Québec	Laboratoire de santé publique du Québec	Sandrine Moreira et al
EPI_ISL_2823639	Canada/QC-1nMCY-S9222980/2021	2021-01-22	North America	Canada	Laboratoire de santé publique du Québec	Laboratoire de santé publique du Québec	Sandrine Moreira et al
EPI_ISL_2823635	Canada/QC-1nMCY-S9223069/2021	2021-01-22	North America	Canada	Laboratoire de santé publique du Québec	Laboratoire de santé publique du Québec	Sandrine Moreira et al
EPI_ISL_2823633	Canada/QC-1nMCY-S9223094/2021	2021-01-22	North America	Canada	Laboratoire de santé publique du Québec	Laboratoire de santé publique du Québec	Sandrine Moreira et al
EPI_ISL_2823634	Canada/QC-1nMCY-S9223166/2021	2021-01-22	North America	Canada	Laboratoire de santé publique du Québec	Laboratoire de santé publique du Québec	Sandrine Moreira et al
EPI_ISL_2823666	Canada/QC-1nMCY-S9223181/2021	2021-01-22	North America	Canada	Laboratoire de santé publique du Québec	Laboratoire de santé publique du Québec	Sandrine Moreira et al
EPI_ISL_2823642	Canada/QC-1nMCY-S9223281/2021	2021-01-22	North America	Canada	Laboratoire de santé publique du Québec	Laboratoire de santé publique du Québec	Sandrine Moreira et al
EPI_ISL_2823644	Canada/QC-1nMCY-S9223363/2021	2021-01-22	North America	Canada	Laboratoire de santé publique du Québec	Laboratoire de santé publique du Québec	Sandrine Moreira et al
EPI_ISL_2823636	Canada/QC-1nMCY-S9223400/2021	2021-01-22	North America	Canada	Laboratoire de santé publique du Québec	Laboratoire de santé publique du Québec	Sandrine Moreira et al
EPI_ISL_2823767	Canada/QC-1nMCY-S9223763/2021	2021-01-22	North America	Canada	Laboratoire de santé publique du Québec	Laboratoire de santé publique du Québec	Sandrine Moreira et al
EPI_ISL_2823668	Canada/QC-1nMCY-S9224016/2021	2021-01-22	North America	Canada	Laboratoire de santé publique du Québec	Laboratoire de santé publique du Québec	Sandrine Moreira et al
EPI_ISL_2823641	Canada/QC-1nMCY-S9224153/2021	2021-01-22	North America	Canada	Laboratoire de santé publique du Québec	Laboratoire de santé publique du Québec	Sandrine Moreira et al
EPI_ISL_2823643	Canada/QC-1nMCY-S9224171/2021	2021-01-22	North America	Canada	Laboratoire de santé publique du Québec	Laboratoire de santé publique du Québec	Sandrine Moreira et al
EPI_ISL_2823761	Canada/QC-1nMCY-S9224191/2021	2021-01-22	North America	Canada	Laboratoire de santé publique du Québec	Laboratoire de santé publique du Québec	Sandrine Moreira et al
EPI_ISL_2823760	Canada/QC-1nMCY-S9224558/2021	2021-01-22	North America	Canada	Laboratoire de santé publique du Québec	Laboratoire de santé publique du Québec	Sandrine Moreira et al
EPI_ISL_2823631	Canada/QC-1nMCY-S9224605/2021	2021-01-22	North America	Canada	Laboratoire de santé publique du Québec	Laboratoire de santé publique du Québec	Sandrine Moreira et al
EPI_ISL_2823534	Canada/QC-1nMCY-S9224758/2021	2021-01-22	North America	Canada	Laboratoire de santé publique du Québec	Laboratoire de santé publique du Québec	Sandrine Moreira et al
EPI_ISL_2823646	Canada/QC-1nMCY-S9224911/2021	2021-01-22	North America	Canada	Laboratoire de santé publique du Québec	Laboratoire de santé publique du Québec	Sandrine Moreira et al
EPI_ISL_2823764	Canada/QC-1nMCY-S9224920/2021	2021-01-22	North America	Canada	Laboratoire de santé publique du Québec	Laboratoire de santé publique du Québec	Sandrine Moreira et al
EPI_ISL_2823531	Canada/QC-1nMCY-S9225355/2021	2021-01-22	North America	Canada	Laboratoire de santé publique du Québec	Laboratoire de santé publique du Québec	Sandrine Moreira et al
EPI_ISL_2822183	Canada/QC-1nMCY-S9231073/2021	2021-01-23	North America	Canada	Laboratoire de santé publique du Québec	Laboratoire de santé publique du Québec	Sandrine Moreira et al
EPI_ISL_2822191	Canada/QC-1nMCY-S9231107/2021	2021-01-23	North America	Canada	Laboratoire de santé publique du Québec	Laboratoire de santé publique du Québec	Sandrine Moreira et al
EPI_ISL_2822197	Canada/QC-1nMCY-S9231410/2021	2021-01-23	North America	Canada	Laboratoire de santé publique du Québec	Laboratoire de santé publique du Québec	Sandrine Moreira et al
EPI_ISL_2823759	Canada/QC-1nMCY-S9231420/2021	2021-01-23	North America	Canada	Laboratoire de santé publique du Québec	Laboratoire de santé publique du Québec	Sandrine Moreira et al
EPI_ISL_2823762	Canada/QC-1nMCY-S9231519/2021	2021-01-23	North America	Canada	Laboratoire de santé publique du Québec	Laboratoire de santé publique du Québec	Sandrine Moreira et al
EPI_ISL_2822193	Canada/QC-1nMCY-S9231629/2021	2021-01-23	North America	Canada	Laboratoire de santé publique du Québec	Laboratoire de santé publique du Québec	Sandrine Moreira et al
EPI_ISL_2823669	Canada/QC-1nMCY-S9231829/2021	2021-01-23	North America	Canada	Laboratoire de santé publique du Québec	Laboratoire de santé publique du Québec	Sandrine Moreira et al
EPI_ISL_2823667	Canada/QC-1nMCY-S9231877/2021	2021-01-23	North America	Canada	Laboratoire de santé publique du Québec	Laboratoire de santé publique du Québec	Sandrine Moreira et al
EPI_ISL_2823670	Canada/QC-1nMCY-S9231947/2021	2021-01-23	North America	Canada	Laboratoire de santé publique du Québec	Laboratoire de santé publique du Québec	Sandrine Moreira et al
EPI_ISL_2822195	Canada/QC-1nMCY-S9232018/2021	2021-01-23	North America	Canada	Laboratoire de santé publique du Québec	Laboratoire de santé publique du Québec	Sandrine Moreira et al
EPI_ISL_2822131	Canada/QC-1nMCY-S9232071/2021	2021-01-23	North America	Canada	Laboratoire de santé publique du Québec	Laboratoire de santé publique du Québec	Sandrine Moreira et al
EPI_ISL_2823672	Canada/QC-1nMCY-S9232077/2021	2021-01-23	North America	Canada	Laboratoire de santé publique du Québec	Laboratoire de santé publique du Québec	Sandrine Moreira et al
EPI_ISL_2822187	Canada/QC-1nMCY-S9232100/2021	2021-01-23	North America	Canada	Laboratoire de santé publique du Québec	Laboratoire de santé publique du Québec	Sandrine Moreira et al
EPI_ISL_2823766	Canada/QC-1nMCY-S9232390/2021	2021-01-23	North America	Canada	Laboratoire de santé publique du Québec	Laboratoire de santé publique du Québec	Sandrine Moreira et al
EPI_ISL_2823538	Canada/QC-1nMCY-S9232461/2021	2021-01-23	North America	Canada	Laboratoire de santé publique du Québec	Laboratoire de santé publique du Québec	Sandrine Moreira et al
EPI_ISL_2822179	Canada/QC-1nMCY-S9232527/2021	2021-01-23	North America	Canada	Laboratoire de santé publique du Québec	Laboratoire de santé publique du Québec	Sandrine Moreira et al
EPI_ISL_2822181	Canada/QC-1nMCY-S9232550/2021	2021-01-23	North America	Canada	Laboratoire de santé publique du Québec	Laboratoire de santé publique du Québec	Sandrine Moreira et al
EPI_ISL_2822189	Canada/QC-1nMCY-S9241948/2021	2021-01-24	North America	Canada	Laboratoire de santé publique du Québec	Laboratoire de santé publique du Québec	Sandrine Moreira et al
EPI_ISL_2823763	Canada/QC-1nMCY-S9241955/2021	2021-01-24	North America	Canada	Laboratoire de santé publique du Québec	Laboratoire de santé publique du Québec	Sandrine Moreira et al
EPI_ISL_2822177	Canada/QC-1nMCY-S9241990/2021	2021-01-24	North America	Canada	Laboratoire de santé publique du Québec	Laboratoire de santé publique du Québec	Sandrine Moreira et al
EPI_ISL_2822185	Canada/QC-1nMCY-S9242284/2021	2021-01-24	North America	Canada	Laboratoire de santé publique du Québec	Laboratoire de santé publique du Québec	Sandrine Moreira et al
EPI_ISL_2823765	Canada/QC-1nMCY-S9242337/2021	2021-01-24	North America	Canada	Laboratoire de santé publique du Québec	Laboratoire de santé publique du Québec	Sandrine Moreira et al
EPI_ISL_2821402	Canada/QC-1nMCY-S9254831/2021	2021-01-25	North America	Canada	Laboratoire de santé publique du Québec	Laboratoire de santé publique du Québec	Sandrine Moreira et al
EPI_ISL_2821404	Canada/QC-1nMCY-S9254849/2021	2021-01-25	North America	Canada	Laboratoire de santé publique du Québec	Laboratoire de santé publique du Québec	Sandrine Moreira et al
EPI_ISL_2821403	Canada/QC-1nMCY-S9254992/2021	2021-01-25	North America	Canada	Laboratoire de santé publique du Québec	Laboratoire de santé publique du Québec	Sandrine Moreira et al
EPI_ISL_2821406	Canada/QC-1nMCY-S9264770/2021	2021-01-26	North America	Canada	Laboratoire de santé publique du Québec	Laboratoire de santé publique du Québec	Sandrine Moreira et al
EPI_ISL_2821405	Canada/QC-1nMCY-S9265138/2021	2021-01-26	North America	Canada	Laboratoire de santé publique du Québec	Laboratoire de santé publique du Québec	Sandrine Moreira et al
EPI_ISL_2390810	Canada/QC-1nMCY-S9273057/2021	2021-01-27	North America	Canada	Laboratoire de santé publique du Québec	Laboratoire de santé publique du Québec	Sandrine Moreira et al
EPI_ISL_2390811	Canada/QC-1nMCY-S9274278/2021	2021-01-27	North America	Canada	Laboratoire de santé publique du Québec	Laboratoire de santé publique du Québec	Sandrine Moreira et al
EPI_ISL_2390809	Canada/QC-1nMCY-S9275516/2021	2021-01-27	North America	Canada	Laboratoire de santé publique du Québec	Laboratoire de santé publique du Québec	Sandrine Moreira et al
EPI_ISL_2390813	Canada/QC-1nMCY-S9282875/2021	2021-01-28	North America	Canada	Laboratoire de santé publique du Québec	Laboratoire de santé publique du Québec	Sandrine Moreira et al
EPI_ISL_2390812	Canada/QC-1nMCY-S9283600/2021	2021-01-28	North America	Canada	Laboratoire de santé publique du Québec	Laboratoire de santé publique du Québec	Sandrine Moreira et al
EPI_ISL_2388305	Canada/QC-1nMCY-S9293492/2021	2021-01-29	North America	Canada	Laboratoire de santé publique du Québec	Laboratoire de santé publique du Québec	Sandrine Moreira et al
EPI_ISL_2388307	Canada/QC-1nMCY-S9301343/2021	2021-01-30	North America	Canada	Laboratoire de santé publique du Québec	Laboratoire de santé publique du Québec	Sandrine Moreira et al
EPI_ISL_2388309	Canada/QC-1nMCY-S9312294/2021	2021-01-31	North America	Canada	Laboratoire de santé publique du Québec	Laboratoire de santé publique du Québec	Sandrine Moreira et al
EPI_ISL_2821552	Canada/QC-1nMCY-T0011377/2021	2021-02-01	North America	Canada	Laboratoire de santé publique du Québec	Laboratoire de santé publique du Québec	Sandrine Moreira et al
EPI_ISL_2821553	Canada/QC-1nMCY-T0011779/2021	2021-02-01	North America	Canada	Laboratoire de santé publique du Québec	Laboratoire de santé publique du Québec	Sandrine Moreira et al
EPI_ISL_2824474	Canada/QC-1nMCY-T0042673/2021	2021-02-04	North America	Canada	Laboratoire de santé publique du Québec	Laboratoire de santé publique du Québec	Sandrine Moreira et al
EPI_ISL_2824473	Canada/QC-1nMCY-T0042702/2021	2021-02-04	North America	Canada	Laboratoire de santé publique du Québec	Laboratoire de santé publique du Québec	Sandrine Moreira et al
EPI_ISL_2824475	Canada/QC-1nMCY-T0043032/2021	2021-02-04	North America	Canada	Laboratoire de santé publique du Québec	Laboratoire de santé publique du Québec	Sandrine Moreira et al
EPI_ISL_2824472	Canada/QC-1nMCY-T0043472/2021	2021-02-04	North America	Canada	Laboratoire de santé publique du Québec	Laboratoire de santé publique du Québec	Sandrine Moreira et al
EPI_ISL_2824468	Canada/QC-1nMCY-T0043859/2021	2021-02-04	North America	Canada	Laboratoire de santé publique du Québec	Laboratoire de santé publique du Québec	Sandrine Moreira et al
EPI_ISL_2824470	Canada/QC-1nMCY-T0044081/2021	2021-02-04	North America	Canada	Laboratoire de santé publique du Québec	Laboratoire de santé publique du Québec	Sandrine Moreira et al
EPI_ISL_2824471	Canada/QC-1nMCY-T0044086/2021	2021-02-04	North America	Canada	Laboratoire de santé publique du Québec	Laboratoire de santé publique du Québec	Sandrine Moreira et al
EPI_ISL_2824469	Canada/QC-1nMCY-T0044413/2021	2021-02-04	North America	Canada	Laboratoire de santé publique du Québec	Laboratoire de santé publique du Québec	Sandrine Moreira et al
EPI_ISL_2824477	Canada/QC-1nMCY-T0051550/2021	2021-02-05	North America	Canada	Laboratoire de santé publique du Québec	Laboratoire de santé publique du Québec	Sandrine Moreira et al
EPI_ISL_2824484	Canada/QC-1nMCY-T0052071/2021	2021-02-05	North America	Canada	Laboratoire de santé publique du Québec	Laboratoire de santé publique du Québec	Sandrine Moreira et al
EPI_ISL_2821554	Canada/QC-1nMCY-T0052553/2021	2021-02-05	North America	Canada	Laboratoire de santé publique du Québec	Laboratoire de santé publique du Québec	Sandrine Moreira et al
EPI_ISL_2824488	Canada/QC-1nMCY-T0052582/2021	2021-02-05	North America	Canada	Laboratoire de santé publique du Québec	Laboratoire de santé publique du Québec	Sandrine Moreira et al
EPI_ISL_2824486	Canada/QC-1nMCY-T0052627/2021	2021-02-05	North America	Canada	Laboratoire de santé publique du Québec	Laboratoire de santé publique du Québec	Sandrine Moreira et al
EPI_ISL_2824481	Canada/QC-1nMCY-T0052683/2021	2021-02-05	North America	Canada	Laboratoire de santé publique du Québec	Laboratoire de santé publique du Québec	Sandrine Moreira et al
EPI_ISL_2824482	Canada/QC-1nMCY-T0052996/2021	2021-02-05	North America	Canada	Laboratoire de santé publique du Québec	Laboratoire de santé publique du Québec	Sandrine Moreira et al
EPI_ISL_2824476	Canada/QC-1nMCY-T0053067/2021	2021-02-05	North America	Canada	Laboratoire de santé publique du Québec	Laboratoire de santé publique du Québec	Sandrine Moreira et al
EPI_ISL_2824479	Canada/QC-1nMCY-T0053077/2021	2021-02-05	North America	Canada	Laboratoire de santé publique du Québec	Laboratoire de santé publique du Québec	Sandrine Moreira et al
EPI_ISL_2824480	Canada/QC-1nMCY-T0053081/2021	2021-02-05	North America	Canada	Laboratoire de santé publique du Québec	Laboratoire de santé publique du Québec	Sandrine Moreira et al
EPI_ISL_2824478	Canada/QC-1nMCY-T0053107/2021	2021-02-05	North America	Canada	Laboratoire de santé publique du Québec	Laboratoire de santé publique du Québec	Sandrine Moreira et al
EPI_ISL_2824489	Canada/QC-1nMCY-T0053118/2021	2021-02-05	North America	Canada	Laboratoire de santé publique du Québec	Laboratoire de santé publique du Québec	Sandrine Moreira et al
EPI_ISL_2824487	Canada/QC-1nMCY-T0053159/2021	2021-02-05	North America	Canada	Laboratoire de santé publique du Québec	Laboratoire de santé publique du Québec	Sandrine Moreira et al
EPI_ISL_2824485	Canada/QC-1nMCY-T0053269/2021	2021-02-05	North America	Canada	Laboratoire de santé publique du Québec	Laboratoire de santé publique du Québec	Sandrine Moreira et al
EPI_ISL_2824483	Canada/QC-1nMCY-T0053677/2021	2021-02-05	North America	Canada	Laboratoire de santé publique du Québec	Laboratoire de santé publique du Québec	Sandrine Moreira et al
EPI_ISL_2824330	Canada/QC-1nMCY-T0060890/2021	2021-02-06	North America	Canada	Laboratoire de santé publique du Québec	Laboratoire de santé publique du Québec	Sandrine Moreira et al
EPI_ISL_2824334	Canada/QC-1nMCY-T0061769/2021	2021-02-06	North America	Canada	Laboratoire de santé publique du Québec	Laboratoire de santé publique du Québec	Sandrine Moreira et al
EPI_ISL_2824332	Canada/QC-1nMCY-T0061788/2021	2021-02-06	North America	Canada	Laboratoire de santé publique du Québec	Laboratoire de santé publique du Québec	Sandrine Moreira et al
EPI_ISL_2824336	Canada/QC-1nMCY-T0061844/2021	2021-02-06	North America	Canada	Laboratoire de santé publique du Québec	Laboratoire de santé publique du Québec	Sandrine Moreira et al
EPI_ISL_2824335	Canada/QC-1nMCY-T0061865/2021	2021-02-06	North America	Canada	Laboratoire de santé publique du Québec	Laboratoire de santé publique du Québec	Sandrine Moreira et al
EPI_ISL_2824331	Canada/QC-1nMCY-T0061978/2021	2021-02-06	North America	Canada	Laboratoire de santé publique du Québec	Laboratoire de santé publique du Québec	Sandrine Moreira et al
EPI_ISL_2824333	Canada/QC-1nMCY-T0061986/2021	2021-02-06	North America	Canada	Laboratoire de santé publique du Québec	Laboratoire de santé publique du Québec	Sandrine Moreira et al
EPI_ISL_2824338	Canada/QC-1nMCY-T0062081/2021	2021-02-06	North America	Canada	Laboratoire de santé publique du Québec	Laboratoire de santé publique du Québec	Sandrine Moreira et al
EPI_ISL_2824340	Canada/QC-1nMCY-T0062130/2021	2021-02-06	North America	Canada	Laboratoire de santé publique du Québec	Laboratoire de santé publique du Québec	Sandrine Moreira et al
EPI_ISL_2824341	Canada/QC-1nMCY-T0062365/2021	2021-02-06	North America	Canada	Laboratoire de santé publique du Québec	Laboratoire de santé publique du Québec	Sandrine Moreira et al
EPI_ISL_2824343	Canada/QC-1nMCY-T0062392/2021	2021-02-06	North America	Canada	Laboratoire de santé publique du Québec	Laboratoire de santé publique du Québec	Sandrine Moreira et al
EPI_ISL_2824339	Canada/QC-1nMCY-T0062401/2021	2021-02-06	North America	Canada	Laboratoire de santé publique du Québec	Laboratoire de santé publique du Québec	Sandrine Moreira et al
EPI_ISL_2824337	Canada/QC-1nMCY-T0062793/2021	2021-02-06	North America	Canada	Laboratoire de santé publique du Québec	Laboratoire de santé publique du Québec	Sandrine Moreira et al
EPI_ISL_2824342	Canada/QC-1nMCY-T0062817/2021	2021-02-06	North America	Canada	Laboratoire de santé publique du Québec	Laboratoire de santé publique du Québec	Sandrine Moreira et al
EPI_ISL_2823839	Canada/QC-1nMCY-T0082509/2021	2021-02-08	North America	Canada	Laboratoire de santé publique du Québec	Laboratoire de santé publique du Québec	Sandrine Moreira et al
EPI_ISL_2823836	Canada/QC-1nMCY-T0083070/2021	2021-02-08	North America	Canada	Laboratoire de santé publique du Québec	Laboratoire de santé publique du Québec	Sandrine Moreira et al
EPI_ISL_2823835	Canada/QC-1nMCY-T0083099/2021	2021-02-08	North America	Canada	Laboratoire de santé publique du Québec	Laboratoire de santé publique du Québec	Sandrine Moreira et al
EPI_ISL_2823837	Canada/QC-1nMCY-T0083575/2021	2021-02-08	North America	Canada	Laboratoire de santé publique du Québec	Laboratoire de santé publique du Québec	Sandrine Moreira et al
EPI_ISL_2823838	Canada/QC-1nMCY-T0083773/2021	2021-02-08	North America	Canada	Laboratoire de santé publique du Québec	Laboratoire de santé publique du Québec	Sandrine Moreira et al
EPI_ISL_2823840	Canada/QC-1nMCY-T0101375/2021	2021-02-10	North America	Canada	Laboratoire de santé publique du Québec	Laboratoire de santé publique du Québec	Sandrine Moreira et al
EPI_ISL_2824490	Canada/QC-1nMCY-T0101961/2021	2021-02-10	North America	Canada	Laboratoire de santé publique du Québec	Laboratoire de santé publique du Québec	Sandrine Moreira et al
EPI_ISL_2823841	Canada/QC-1nMCY-T0102851/2021	2021-02-10	North America	Canada	Laboratoire de santé publique du Québec	Laboratoire de santé publique du Québec	Sandrine Moreira et al
EPI_ISL_2824329	Canada/QC-1nMCY-T0103022/2021	2021-02-10	North America	Canada	Laboratoire de santé publique du Québec	Laboratoire de santé publique du Québec	Sandrine Moreira et al
EPI_ISL_2824344	Canada/QC-1nMCY-T0103160/2021	2021-02-10	North America	Canada	Laboratoire de santé publique du Québec	Laboratoire de santé publique du Québec	Sandrine Moreira et al
EPI_ISL_2824345	Canada/QC-1nMCY-T0103586/2021	2021-02-10	North America	Canada	Laboratoire de santé publique du Québec	Laboratoire de santé publique du Québec	Sandrine Moreira et al
EPI_ISL_2824327	Canada/QC-1nMCY-T0103670/2021	2021-02-10	North America	Canada	Laboratoire de santé publique du Québec	Laboratoire de santé publique du Québec	Sandrine Moreira et al
EPI_ISL_2824328	Canada/QC-1nMCY-T0104862/2021	2021-02-10	North America	Canada	Laboratoire de santé publique du Québec	Laboratoire de santé publique du Québec	Sandrine Moreira et al
EPI_ISL_2823842	Canada/QC-1nMCY-T0132019/2021	2021-02-13	North America	Canada	Laboratoire de santé publique du Québec	Laboratoire de santé publique du Québec	Sandrine Moreira et al
EPI_ISL_2824503	Canada/QC-1nMCY-T0141687/2021	2021-02-14	North America	Canada	Laboratoire de santé publique du Québec	Laboratoire de santé publique du Québec	Sandrine Moreira et al
EPI_ISL_2824072	Canada/QC-1nMCY-T0151568/2021	2021-02-15	North America	Canada	Laboratoire de santé publique du Québec	Laboratoire de santé publique du Québec	Sandrine Moreira et al
EPI_ISL_2824500	Canada/QC-1nMCY-T0152567/2021	2021-02-15	North America	Canada	Laboratoire de santé publique du Québec	Laboratoire de santé publique du Québec	Sandrine Moreira et al
EPI_ISL_2824501	Canada/QC-1nMCY-T0152651/2021	2021-02-15	North America	Canada	Laboratoire de santé publique du Québec	Laboratoire de santé publique du Québec	Sandrine Moreira et al
EPI_ISL_2824499	Canada/QC-1nMCY-T0152666/2021	2021-02-15	North America	Canada	Laboratoire de santé publique du Québec	Laboratoire de santé publique du Québec	Sandrine Moreira et al
EPI_ISL_2824498	Canada/QC-1nMCY-T0154201/2021	2021-02-15	North America	Canada	Laboratoire de santé publique du Québec	Laboratoire de santé publique du Québec	Sandrine Moreira et al
EPI_ISL_2824502	Canada/QC-1nMCY-T0154472/2021	2021-02-15	North America	Canada	Laboratoire de santé publique du Québec	Laboratoire de santé publique du Québec	Sandrine Moreira et al
EPI_ISL_2823901	Canada/QC-1nMCY-T0154520/2021	2021-02-15	North America	Canada	Laboratoire de santé publique du Québec	Laboratoire de santé publique du Québec	Sandrine Moreira et al
EPI_ISL_2823900	Canada/QC-1nMCY-T0154879/2021	2021-02-15	North America	Canada	Laboratoire de santé publique du Québec	Laboratoire de santé publique du Québec	Sandrine Moreira et al
EPI_ISL_2823902	Canada/QC-1nMCY-T0155096/2021	2021-02-15	North America	Canada	Laboratoire de santé publique du Québec	Laboratoire de santé publique du Québec	Sandrine Moreira et al
EPI_ISL_2823899	Canada/QC-1nMCY-T0155119/2021	2021-02-15	North America	Canada	Laboratoire de santé publique du Québec	Laboratoire de santé publique du Québec	Sandrine Moreira et al
EPI_ISL_2824491	Canada/QC-1nMCY-T0221931/2021	2021-02-22	North America	Canada	Laboratoire de santé publique du Québec	Laboratoire de santé publique du Québec	Sandrine Moreira et al
EPI_ISL_2824496	Canada/QC-1nMCY-T0221984/2021	2021-02-22	North America	Canada	Laboratoire de santé publique du Québec	Laboratoire de santé publique du Québec	Sandrine Moreira et al
EPI_ISL_2824492	Canada/QC-1nMCY-T0222357/2021	2021-02-22	North America	Canada	Laboratoire de santé publique du Québec	Laboratoire de santé publique du Québec	Sandrine Moreira et al
EPI_ISL_2824494	Canada/QC-1nMCY-T0223106/2021	2021-02-22	North America	Canada	Laboratoire de santé publique du Québec	Laboratoire de santé publique du Québec	Sandrine Moreira et al
EPI_ISL_2824497	Canada/QC-1nMCY-T0224897/2021	2021-02-22	North America	Canada	Laboratoire de santé publique du Québec	Laboratoire de santé publique du Québec	Sandrine Moreira et al
EPI_ISL_2824493	Canada/QC-1nMCY-T0231960/2021	2021-02-23	North America	Canada	Laboratoire de santé publique du Québec	Laboratoire de santé publique du Québec	Sandrine Moreira et al
EPI_ISL_2824495	Canada/QC-1nMCY-T0233610/2021	2021-02-23	North America	Canada	Laboratoire de santé publique du Québec	Laboratoire de santé publique du Québec	Sandrine Moreira et al
EPI_ISL_2824073	Canada/QC-1nMCY-T0234326/2021	2021-02-23	North America	Canada	Laboratoire de santé publique du Québec	Laboratoire de santé publique du Québec	Sandrine Moreira et al
EPI_ISL_2824075	Canada/QC-1nMCY-T0241881/2021	2021-02-24	North America	Canada	Laboratoire de santé publique du Québec	Laboratoire de santé publique du Québec	Sandrine Moreira et al
EPI_ISL_2824077	Canada/QC-1nMCY-T0243469/2021	2021-02-24	North America	Canada	Laboratoire de santé publique du Québec	Laboratoire de santé publique du Québec	Sandrine Moreira et al
EPI_ISL_2824074	Canada/QC-1nMCY-T0244529/2021	2021-02-24	North America	Canada	Laboratoire de santé publique du Québec	Laboratoire de santé publique du Québec	Sandrine Moreira et al
EPI_ISL_2824076	Canada/QC-1nMCY-T0245308/2021	2021-02-24	North America	Canada	Laboratoire de santé publique du Québec	Laboratoire de santé publique du Québec	Sandrine Moreira et al
EPI_ISL_2824079	Canada/QC-1nMCY-T0251157/2021	2021-02-25	North America	Canada	Laboratoire de santé publique du Québec	Laboratoire de santé publique du Québec	Sandrine Moreira et al
EPI_ISL_2824081	Canada/QC-1nMCY-T0252446/2021	2021-02-25	North America	Canada	Laboratoire de santé publique du Québec	Laboratoire de santé publique du Québec	Sandrine Moreira et al
EPI_ISL_2824080	Canada/QC-1nMCY-T0254570/2021	2021-02-25	North America	Canada	Laboratoire de santé publique du Québec	Laboratoire de santé publique du Québec	Sandrine Moreira et al
EPI_ISL_2824078	Canada/QC-1nMCY-T0255017/2021	2021-02-25	North America	Canada	Laboratoire de santé publique du Québec	Laboratoire de santé publique du Québec	Sandrine Moreira et al
EPI_ISL_2824082	Canada/QC-1nMCY-T0264029/2021	2021-02-26	North America	Canada	Laboratoire de santé publique du Québec	Laboratoire de santé publique du Québec	Sandrine Moreira et al
EPI_ISL_2824083	Canada/QC-1nMCY-T0264293/2021	2021-02-26	North America	Canada	Laboratoire de santé publique du Québec	Laboratoire de santé publique du Québec	Sandrine Moreira et al
EPI_ISL_2824086	Canada/QC-1nMCY-T0264385/2021	2021-02-26	North America	Canada	Laboratoire de santé publique du Québec	Laboratoire de santé publique du Québec	Sandrine Moreira et al
EPI_ISL_2824084	Canada/QC-1nMCY-T0264395/2021	2021-02-26	North America	Canada	Laboratoire de santé publique du Québec	Laboratoire de santé publique du Québec	Sandrine Moreira et al
EPI_ISL_2824085	Canada/QC-1nMCY-T0264452/2021	2021-02-26	North America	Canada	Laboratoire de santé publique du Québec	Laboratoire de santé publique du Québec	Sandrine Moreira et al
EPI_ISL_2824089	Canada/QC-1nMCY-T0270672/2021	2021-02-27	North America	Canada	Laboratoire de santé publique du Québec	Laboratoire de santé publique du Québec	Sandrine Moreira et al
EPI_ISL_2824088	Canada/QC-1nMCY-T0271391/2021	2021-02-27	North America	Canada	Laboratoire de santé publique du Québec	Laboratoire de santé publique du Québec	Sandrine Moreira et al
EPI_ISL_2824087	Canada/QC-1nMCY-T0271399/2021	2021-02-27	North America	Canada	Laboratoire de santé publique du Québec	Laboratoire de santé publique du Québec	Sandrine Moreira et al
EPI_ISL_2824090	Canada/QC-1nMCY-T0280702/2021	2021-02-28	North America	Canada	Laboratoire de santé publique du Québec	Laboratoire de santé publique du Québec	Sandrine Moreira et al
EPI_ISL_2970524	Canada/QC-1nMCY-T1013382/2021	2021-03-01	North America	Canada	Laboratoire de santé publique du Québec	Laboratoire de santé publique du Québec	Sandrine Moreira et al
EPI_ISL_2970525	Canada/QC-1nMCY-T1023629/2021	2021-03-02	North America	Canada	Laboratoire de santé publique du Québec	Laboratoire de santé publique du Québec	Sandrine Moreira et al
EPI_ISL_2970526	Canada/QC-1nMCY-T1024122/2021	2021-03-02	North America	Canada	Laboratoire de santé publique du Québec	Laboratoire de santé publique du Québec	Sandrine Moreira et al
EPI_ISL_2970527	Canada/QC-1nMCY-T1031570/2021	2021-03-03	North America	Canada	Laboratoire de santé publique du Québec	Laboratoire de santé publique du Québec	Sandrine Moreira et al
EPI_ISL_2970528	Canada/QC-1nMCY-T1032027/2021	2021-03-03	North America	Canada	Laboratoire de santé publique du Québec	Laboratoire de santé publique du Québec	Sandrine Moreira et al
EPI_ISL_2970529	Canada/QC-1nMCY-T1032317/2021	2021-03-03	North America	Canada	Laboratoire de santé publique du Québec	Laboratoire de santé publique du Québec	Sandrine Moreira et al
EPI_ISL_2970530	Canada/QC-1nMCY-T1032474/2021	2021-03-03	North America	Canada	Laboratoire de santé publique du Québec	Laboratoire de santé publique du Québec	Sandrine Moreira et al
EPI_ISL_2970531	Canada/QC-1nMCY-T1044345/2021	2021-03-04	North America	Canada	Laboratoire de santé publique du Québec	Laboratoire de santé publique du Québec	Sandrine Moreira et al
EPI_ISL_2976125	Canada/QC-1nMCY-T1053274/2021	2021-03-05	North America	Canada	Laboratoire de santé publique du Québec	Laboratoire de santé publique du Québec	Sandrine Moreira et al
EPI_ISL_2976026	Canada/QC-1nMCY-T1053635/2021	2021-03-05	North America	Canada	Laboratoire de santé publique du Québec	Laboratoire de santé publique du Québec	Sandrine Moreira et al
EPI_ISL_2976124	Canada/QC-1nMCY-T1053733/2021	2021-03-05	North America	Canada	Laboratoire de santé publique du Québec	Laboratoire de santé publique du Québec	Sandrine Moreira et al
EPI_ISL_2970532	Canada/QC-1nMCY-T1071661/2021	2021-03-07	North America	Canada	Laboratoire de santé publique du Québec	Laboratoire de santé publique du Québec	Sandrine Moreira et al
EPI_ISL_2970533	Canada/QC-1nMCY-T1071935/2021	2021-03-07	North America	Canada	Laboratoire de santé publique du Québec	Laboratoire de santé publique du Québec	Sandrine Moreira et al
EPI_ISL_2976126	Canada/QC-1nMCY-T1081764/2021	2021-03-08	North America	Canada	Laboratoire de santé publique du Québec	Laboratoire de santé publique du Québec	Sandrine Moreira et al
EPI_ISL_2976027	Canada/QC-1nMCY-T1082705/2021	2021-03-08	North America	Canada	Laboratoire de santé publique du Québec	Laboratoire de santé publique du Québec	Sandrine Moreira et al
EPI_ISL_2976128	Canada/QC-1nMCY-T1091593/2021	2021-03-09	North America	Canada	Laboratoire de santé publique du Québec	Laboratoire de santé publique du Québec	Sandrine Moreira et al
EPI_ISL_2976034	Canada/QC-1nMCY-T1092184/2021	2021-03-09	North America	Canada	Laboratoire de santé publique du Québec	Laboratoire de santé publique du Québec	Sandrine Moreira et al
EPI_ISL_2976127	Canada/QC-1nMCY-T1093198/2021	2021-03-09	North America	Canada	Laboratoire de santé publique du Québec	Laboratoire de santé publique du Québec	Sandrine Moreira et al
EPI_ISL_2976129	Canada/QC-1nMCY-T1101902/2021	2021-03-10	North America	Canada	Laboratoire de santé publique du Québec	Laboratoire de santé publique du Québec	Sandrine Moreira et al
EPI_ISL_2976028	Canada/QC-1nMCY-T1103090/2021	2021-03-10	North America	Canada	Laboratoire de santé publique du Québec	Laboratoire de santé publique du Québec	Sandrine Moreira et al
EPI_ISL_2976133	Canada/QC-1nMCY-T1111556/2021	2021-03-11	North America	Canada	Laboratoire de santé publique du Québec	Laboratoire de santé publique du Québec	Sandrine Moreira et al
EPI_ISL_2976130	Canada/QC-1nMCY-T1113015/2021	2021-03-11	North America	Canada	Laboratoire de santé publique du Québec	Laboratoire de santé publique du Québec	Sandrine Moreira et al
EPI_ISL_2976132	Canada/QC-1nMCY-T1114115/2021	2021-03-11	North America	Canada	Laboratoire de santé publique du Québec	Laboratoire de santé publique du Québec	Sandrine Moreira et al
EPI_ISL_2976131	Canada/QC-1nMCY-T1114402/2021	2021-03-11	North America	Canada	Laboratoire de santé publique du Québec	Laboratoire de santé publique du Québec	Sandrine Moreira et al
EPI_ISL_2975999	Canada/QC-1nMCY-T1115038/2021	2021-03-11	North America	Canada	Laboratoire de santé publique du Québec	Laboratoire de santé publique du Québec	Sandrine Moreira et al
EPI_ISL_2976134	Canada/QC-1nMCY-T1131275/2021	2021-03-13	North America	Canada	Laboratoire de santé publique du Québec	Laboratoire de santé publique du Québec	Sandrine Moreira et al
EPI_ISL_2975972	Canada/QC-1nNCOF-8143621592/2021	2021-04-21	North America	Canada	Laboratoire de santé publique du Québec	Laboratoire de santé publique du Québec	Sandrine Moreira et al
EPI_ISL_2975977	Canada/QC-1nNCOF-8143624993/2021	2021-04-23	North America	Canada	Laboratoire de santé publique du Québec	Laboratoire de santé publique du Québec	Sandrine Moreira et al
EPI_ISL_2975975	Canada/QC-1nNCOF-8143627087/2021	2021-04-22	North America	Canada	Laboratoire de santé publique du Québec	Laboratoire de santé publique du Québec	Sandrine Moreira et al
EPI_ISL_2975974	Canada/QC-1nNCOF-8143627212/2021	2021-04-22	North America	Canada	Laboratoire de santé publique du Québec	Laboratoire de santé publique du Québec	Sandrine Moreira et al
EPI_ISL_2975973	Canada/QC-1nNCOF-8143628048/2021	2021-04-22	North America	Canada	Laboratoire de santé publique du Québec	Laboratoire de santé publique du Québec	Sandrine Moreira et al
EPI_ISL_2975976	Canada/QC-1nNCOF-8143637906/2021	2021-04-23	North America	Canada	Laboratoire de santé publique du Québec	Laboratoire de santé publique du Québec	Sandrine Moreira et al
EPI_ISL_2975978	Canada/QC-1nNCOF-8143644294/2021	2021-04-24	North America	Canada	Laboratoire de santé publique du Québec	Laboratoire de santé publique du Québec	Sandrine Moreira et al
EPI_ISL_2975980	Canada/QC-1nNCOF-8143645599/2021	2021-04-25	North America	Canada	Laboratoire de santé publique du Québec	Laboratoire de santé publique du Québec	Sandrine Moreira et al
EPI_ISL_2975982	Canada/QC-1nNCOF-8143646476/2021	2021-04-25	North America	Canada	Laboratoire de santé publique du Québec	Laboratoire de santé publique du Québec	Sandrine Moreira et al
EPI_ISL_2975983	Canada/QC-1nNCOF-8143646708/2021	2021-04-25	North America	Canada	Laboratoire de santé publique du Québec	Laboratoire de santé publique du Québec	Sandrine Moreira et al
EPI_ISL_2975981	Canada/QC-1nNCOF-8143646737/2021	2021-04-25	North America	Canada	Laboratoire de santé publique du Québec	Laboratoire de santé publique du Québec	Sandrine Moreira et al
EPI_ISL_2975979	Canada/QC-1nNCOF-8143646889/2021	2021-04-25	North America	Canada	Laboratoire de santé publique du Québec	Laboratoire de santé publique du Québec	Sandrine Moreira et al
EPI_ISL_2975984	Canada/QC-1nNCOF-8143654239/2021	2021-04-26	North America	Canada	Laboratoire de santé publique du Québec	Laboratoire de santé publique du Québec	Sandrine Moreira et al
EPI_ISL_2975985	Canada/QC-1nNCOF-8143668821/2021	2021-04-28	North America	Canada	Laboratoire de santé publique du Québec	Laboratoire de santé publique du Québec	Sandrine Moreira et al
EPI_ISL_2975986	Canada/QC-1nNCOF-8143669227/2021	2021-04-28	North America	Canada	Laboratoire de santé publique du Québec	Laboratoire de santé publique du Québec	Sandrine Moreira et al
EPI_ISL_2975987	Canada/QC-1nNCOF-8143688824/2021	2021-05-01	North America	Canada	Laboratoire de santé publique du Québec	Laboratoire de santé publique du Québec	Sandrine Moreira et al
EPI_ISL_2975988	Canada/QC-1nNCOF-8143690621/2021	2021-05-02	North America	Canada	Laboratoire de santé publique du Québec	Laboratoire de santé publique du Québec	Sandrine Moreira et al
EPI_ISL_2975989	Canada/QC-1nNCOF-8143701132/2021	2021-05-04	North America	Canada	Laboratoire de santé publique du Québec	Laboratoire de santé publique du Québec	Sandrine Moreira et al
EPI_ISL_2975990	Canada/QC-1nNCOF-8143722718/2021	2021-05-06	North America	Canada	Laboratoire de santé publique du Québec	Laboratoire de santé publique du Québec	Sandrine Moreira et al
EPI_ISL_2975991	Canada/QC-1nNCOF-8143728252/2021	2021-05-07	North America	Canada	Laboratoire de santé publique du Québec	Laboratoire de santé publique du Québec	Sandrine Moreira et al
EPI_ISL_2975992	Canada/QC-1nNCOF-8143731280/2021	2021-05-08	North America	Canada	Laboratoire de santé publique du Québec	Laboratoire de santé publique du Québec	Sandrine Moreira et al
EPI_ISL_2975993	Canada/QC-1nNCOF-8143740168/2021	2021-05-10	North America	Canada	Laboratoire de santé publique du Québec	Laboratoire de santé publique du Québec	Sandrine Moreira et al
EPI_ISL_2388650	Canada/QC-1nQUP-0062990157/2020	2020-12-30	North America	Canada	Laboratoire de santé publique du Québec	Laboratoire de santé publique du Québec	Sandrine Moreira et al
EPI_ISL_2822074	Canada/QC-1nQUP-0063017765/2021	2021-01-26	North America	Canada	Laboratoire de santé publique du Québec	Laboratoire de santé publique du Québec	Sandrine Moreira et al
EPI_ISL_2822075	Canada/QC-1nQUP-0063021408/2021	2021-01-28	North America	Canada	Laboratoire de santé publique du Québec	Laboratoire de santé publique du Québec	Sandrine Moreira et al
EPI_ISL_2388610	Canada/QC-1nQUP-0065947606/2020	2020-12-28	North America	Canada	Laboratoire de santé publique du Québec	Laboratoire de santé publique du Québec	Sandrine Moreira et al
EPI_ISL_2388619	Canada/QC-1nQUP-0065947714/2020	2020-12-28	North America	Canada	Laboratoire de santé publique du Québec	Laboratoire de santé publique du Québec	Sandrine Moreira et al
EPI_ISL_2388623	Canada/QC-1nQUP-0065947836/2020	2020-12-28	North America	Canada	Laboratoire de santé publique du Québec	Laboratoire de santé publique du Québec	Sandrine Moreira et al
EPI_ISL_2388608	Canada/QC-1nQUP-0065947849/2020	2020-12-28	North America	Canada	Laboratoire de santé publique du Québec	Laboratoire de santé publique du Québec	Sandrine Moreira et al
EPI_ISL_2388618	Canada/QC-1nQUP-0065947864/2020	2020-12-28	North America	Canada	Laboratoire de santé publique du Québec	Laboratoire de santé publique du Québec	Sandrine Moreira et al
EPI_ISL_2388604	Canada/QC-1nQUP-0065948004/2020	2020-12-28	North America	Canada	Laboratoire de santé publique du Québec	Laboratoire de santé publique du Québec	Sandrine Moreira et al
EPI_ISL_2388602	Canada/QC-1nQUP-0065950999/2020	2020-12-31	North America	Canada	Laboratoire de santé publique du Québec	Laboratoire de santé publique du Québec	Sandrine Moreira et al
EPI_ISL_2388635	Canada/QC-1nQUP-0065952014/2021	2021-01-02	North America	Canada	Laboratoire de santé publique du Québec	Laboratoire de santé publique du Québec	Sandrine Moreira et al
EPI_ISL_2388595	Canada/QC-1nQUP-0066602689/2020	2020-12-28	North America	Canada	Laboratoire de santé publique du Québec	Laboratoire de santé publique du Québec	Sandrine Moreira et al
EPI_ISL_2388621	Canada/QC-1nQUP-0066602996/2020	2020-12-28	North America	Canada	Laboratoire de santé publique du Québec	Laboratoire de santé publique du Québec	Sandrine Moreira et al
EPI_ISL_2388591	Canada/QC-1nQUP-0066606896/2020	2020-12-31	North America	Canada	Laboratoire de santé publique du Québec	Laboratoire de santé publique du Québec	Sandrine Moreira et al
EPI_ISL_2388637	Canada/QC-1nQUP-0066606897/2020	2020-12-31	North America	Canada	Laboratoire de santé publique du Québec	Laboratoire de santé publique du Québec	Sandrine Moreira et al
EPI_ISL_2388639	Canada/QC-1nQUP-0066606899/2020	2020-12-31	North America	Canada	Laboratoire de santé publique du Québec	Laboratoire de santé publique du Québec	Sandrine Moreira et al
EPI_ISL_2388612	Canada/QC-1nQUP-0066606941/2020	2020-12-31	North America	Canada	Laboratoire de santé publique du Québec	Laboratoire de santé publique du Québec	Sandrine Moreira et al
EPI_ISL_2388631	Canada/QC-1nQUP-0066608491/2021	2021-01-02	North America	Canada	Laboratoire de santé publique du Québec	Laboratoire de santé publique du Québec	Sandrine Moreira et al
EPI_ISL_2388629	Canada/QC-1nQUP-0066608514/2021	2021-01-02	North America	Canada	Laboratoire de santé publique du Québec	Laboratoire de santé publique du Québec	Sandrine Moreira et al
EPI_ISL_2821885	Canada/QC-1nQUP-0066614432/2021	2021-01-06	North America	Canada	Laboratoire de santé publique du Québec	Laboratoire de santé publique du Québec	Sandrine Moreira et al
EPI_ISL_2821508	Canada/QC-1nQUP-0066631721/2021	2021-01-16	North America	Canada	Laboratoire de santé publique du Québec	Laboratoire de santé publique du Québec	Sandrine Moreira et al
EPI_ISL_2388596	Canada/QC-1nQUP-0067938470/2020	2020-12-28	North America	Canada	Laboratoire de santé publique du Québec	Laboratoire de santé publique du Québec	Sandrine Moreira et al
EPI_ISL_2821505	Canada/QC-1nQUP-0067948376/2021	2021-01-09	North America	Canada	Laboratoire de santé publique du Québec	Laboratoire de santé publique du Québec	Sandrine Moreira et al
EPI_ISL_2388641	Canada/QC-1nQUP-0068147491/2020	2020-12-31	North America	Canada	Laboratoire de santé publique du Québec	Laboratoire de santé publique du Québec	Sandrine Moreira et al
EPI_ISL_2388642	Canada/QC-1nQUP-0068147627/2021	2021-01-02	North America	Canada	Laboratoire de santé publique du Québec	Laboratoire de santé publique du Québec	Sandrine Moreira et al
EPI_ISL_2821507	Canada/QC-1nQUP-0068149022/2021	2021-01-14	North America	Canada	Laboratoire de santé publique du Québec	Laboratoire de santé publique du Québec	Sandrine Moreira et al
EPI_ISL_2822073	Canada/QC-1nQUP-0068150012/2021	2021-01-22	North America	Canada	Laboratoire de santé publique du Québec	Laboratoire de santé publique du Québec	Sandrine Moreira et al
EPI_ISL_2388598	Canada/QC-1nQUP-0068363519/2020	2020-12-30	North America	Canada	Laboratoire de santé publique du Québec	Laboratoire de santé publique du Québec	Sandrine Moreira et al
EPI_ISL_2388593	Canada/QC-1nQUP-0069460279/2020	2020-12-28	North America	Canada	Laboratoire de santé publique du Québec	Laboratoire de santé publique du Québec	Sandrine Moreira et al
EPI_ISL_2388625	Canada/QC-1nQUP-0069460438/2020	2020-12-28	North America	Canada	Laboratoire de santé publique du Québec	Laboratoire de santé publique du Québec	Sandrine Moreira et al
EPI_ISL_2388600	Canada/QC-1nQUP-0069461152/2020	2020-12-28	North America	Canada	Laboratoire de santé publique du Québec	Laboratoire de santé publique du Québec	Sandrine Moreira et al
EPI_ISL_2388646	Canada/QC-1nQUP-0069463456/2020	2020-12-30	North America	Canada	Laboratoire de santé publique du Québec	Laboratoire de santé publique du Québec	Sandrine Moreira et al
EPI_ISL_2388645	Canada/QC-1nQUP-0069463568/2020	2020-12-30	North America	Canada	Laboratoire de santé publique du Québec	Laboratoire de santé publique du Québec	Sandrine Moreira et al
EPI_ISL_2388648	Canada/QC-1nQUP-0069463645/2020	2020-12-30	North America	Canada	Laboratoire de santé publique du Québec	Laboratoire de santé publique du Québec	Sandrine Moreira et al
EPI_ISL_2388644	Canada/QC-1nQUP-0069463809/2020	2020-12-30	North America	Canada	Laboratoire de santé publique du Québec	Laboratoire de santé publique du Québec	Sandrine Moreira et al
EPI_ISL_2388616	Canada/QC-1nQUP-0069463849/2020	2020-12-30	North America	Canada	Laboratoire de santé publique du Québec	Laboratoire de santé publique du Québec	Sandrine Moreira et al
EPI_ISL_2388614	Canada/QC-1nQUP-0069464303/2020	2020-12-31	North America	Canada	Laboratoire de santé publique du Québec	Laboratoire de santé publique du Québec	Sandrine Moreira et al
EPI_ISL_2388606	Canada/QC-1nQUP-0069464369/2020	2020-12-31	North America	Canada	Laboratoire de santé publique du Québec	Laboratoire de santé publique du Québec	Sandrine Moreira et al
EPI_ISL_2388633	Canada/QC-1nQUP-0069465343/2021	2021-01-02	North America	Canada	Laboratoire de santé publique du Québec	Laboratoire de santé publique du Québec	Sandrine Moreira et al
EPI_ISL_2388627	Canada/QC-1nQUP-0069465793/2021	2021-01-02	North America	Canada	Laboratoire de santé publique du Québec	Laboratoire de santé publique du Québec	Sandrine Moreira et al
EPI_ISL_2821884	Canada/QC-1nQUP-0069466003/2021	2021-01-03	North America	Canada	Laboratoire de santé publique du Québec	Laboratoire de santé publique du Québec	Sandrine Moreira et al
EPI_ISL_2821506	Canada/QC-1nQUP-0069479500/2021	2021-01-14	North America	Canada	Laboratoire de santé publique du Québec	Laboratoire de santé publique du Québec	Sandrine Moreira et al
EPI_ISL_2821668	Canada/QC-1nQUP-0069484534/2021	2021-01-19	North America	Canada	Laboratoire de santé publique du Québec	Laboratoire de santé publique du Québec	Sandrine Moreira et al
EPI_ISL_2824939	Canada/QC-1nQUP-0069486103/2021	2021-01-20	North America	Canada	Laboratoire de santé publique du Québec	Laboratoire de santé publique du Québec	Sandrine Moreira et al
EPI_ISL_2824940	Canada/QC-1nQUP-0069486546/2021	2021-01-20	North America	Canada	Laboratoire de santé publique du Québec	Laboratoire de santé publique du Québec	Sandrine Moreira et al
EPI_ISL_3207945	Canada/QC-1nQUP-2754102873/2021	2021-05-17	North America	Canada	Laboratoire de santé publique du Québec	Laboratoire de santé publique du Québec	Sandrine Moreira et al
EPI_ISL_3508912	Canada/QC-1nQUP-2754106262/2021	2021-05-20	North America	Canada	Laboratoire de santé publique du Québec	Laboratoire de santé publique du Québec	Sandrine Moreira et al
EPI_ISL_2975727	Canada/QC-1nQUP-2756795139/2021	2021-04-27	North America	Canada	Laboratoire de santé publique du Québec	Laboratoire de santé publique du Québec	Sandrine Moreira et al
EPI_ISL_3508844	Canada/QC-1nQUP-2756810005/2021	2021-05-06	North America	Canada	Laboratoire de santé publique du Québec	Laboratoire de santé publique du Québec	Sandrine Moreira et al
EPI_ISL_3508847	Canada/QC-1nQUP-2756812480/2021	2021-05-08	North America	Canada	Laboratoire de santé publique du Québec	Laboratoire de santé publique du Québec	Sandrine Moreira et al
EPI_ISL_3207944	Canada/QC-1nQUP-2756824755/2021	2021-05-15	North America	Canada	Laboratoire de santé publique du Québec	Laboratoire de santé publique du Québec	Sandrine Moreira et al
EPI_ISL_3508846	Canada/QC-1nQUP-2758008994/2021	2021-05-08	North America	Canada	Laboratoire de santé publique du Québec	Laboratoire de santé publique du Québec	Sandrine Moreira et al
EPI_ISL_3508848	Canada/QC-1nQUP-2758009597/2021	2021-05-11	North America	Canada	Laboratoire de santé publique du Québec	Laboratoire de santé publique du Québec	Sandrine Moreira et al
EPI_ISL_3207946	Canada/QC-1nQUP-2758011693/2021	2021-05-21	North America	Canada	Laboratoire de santé publique du Québec	Laboratoire de santé publique du Québec	Sandrine Moreira et al
EPI_ISL_3207947	Canada/QC-1nQUP-2758013134/2021	2021-05-30	North America	Canada	Laboratoire de santé publique du Québec	Laboratoire de santé publique du Québec	Sandrine Moreira et al
EPI_ISL_3207982	Canada/QC-1nQUP-2759094763/2021	2021-05-07	North America	Canada	Laboratoire de santé publique du Québec	Laboratoire de santé publique du Québec	Sandrine Moreira et al
EPI_ISL_3508845	Canada/QC-1nQUP-2759094931/2021	2021-05-07	North America	Canada	Laboratoire de santé publique du Québec	Laboratoire de santé publique du Québec	Sandrine Moreira et al
EPI_ISL_3508954	Canada/QC-1nQUP-2759096169/2021	2021-05-08	North America	Canada	Laboratoire de santé publique du Québec	Laboratoire de santé publique du Québec	Sandrine Moreira et al
EPI_ISL_3508849	Canada/QC-1nQUP-2759108702/2021	2021-05-20	North America	Canada	Laboratoire de santé publique du Québec	Laboratoire de santé publique du Québec	Sandrine Moreira et al
EPI_ISL_2824589	Canada/QC-1nQUP-5952770/2021	2021-01-03	North America	Canada	Laboratoire de santé publique du Québec	Laboratoire de santé publique du Québec	Sandrine Moreira et al
EPI_ISL_2975398	Canada/QC-1nQUP-9963066453/2021	2021-03-07	North America	Canada	Laboratoire de santé publique du Québec	Laboratoire de santé publique du Québec	Sandrine Moreira et al
EPI_ISL_2970816	Canada/QC-1nQUP-9964008317/2021	2021-02-23	North America	Canada	Laboratoire de santé publique du Québec	Laboratoire de santé publique du Québec	Sandrine Moreira et al
EPI_ISL_2975397	Canada/QC-1nQUP-9964018722/2021	2021-03-06	North America	Canada	Laboratoire de santé publique du Québec	Laboratoire de santé publique du Québec	Sandrine Moreira et al
EPI_ISL_2975399	Canada/QC-1nQUP-9964025401/2021	2021-03-12	North America	Canada	Laboratoire de santé publique du Québec	Laboratoire de santé publique du Québec	Sandrine Moreira et al
EPI_ISL_2970351	Canada/QC-1nQUP-9964037539/2021	2021-03-24	North America	Canada	Laboratoire de santé publique du Québec	Laboratoire de santé publique du Québec	Sandrine Moreira et al
EPI_ISL_2970352	Canada/QC-1nQUP-9964039567/2021	2021-03-26	North America	Canada	Laboratoire de santé publique du Québec	Laboratoire de santé publique du Québec	Sandrine Moreira et al
EPI_ISL_2975400	Canada/QC-1nQUP-9964043764/2021	2021-03-30	North America	Canada	Laboratoire de santé publique du Québec	Laboratoire de santé publique du Québec	Sandrine Moreira et al
EPI_ISL_2975722	Canada/QC-1nQUP-9964054413/2021	2021-04-08	North America	Canada	Laboratoire de santé publique du Québec	Laboratoire de santé publique du Québec	Sandrine Moreira et al
EPI_ISL_2975723	Canada/QC-1nQUP-9964064342/2021	2021-04-16	North America	Canada	Laboratoire de santé publique du Québec	Laboratoire de santé publique du Québec	Sandrine Moreira et al
EPI_ISL_2975724	Canada/QC-1nQUP-9964067083/2021	2021-04-19	North America	Canada	Laboratoire de santé publique du Québec	Laboratoire de santé publique du Québec	Sandrine Moreira et al
EPI_ISL_2975729	Canada/QC-1nQUP-9964067132/2021	2021-04-19	North America	Canada	Laboratoire de santé publique du Québec	Laboratoire de santé publique du Québec	Sandrine Moreira et al
EPI_ISL_2975732	Canada/QC-1nQUP-9964068651/2021	2021-04-20	North America	Canada	Laboratoire de santé publique du Québec	Laboratoire de santé publique du Québec	Sandrine Moreira et al
EPI_ISL_2975726	Canada/QC-1nQUP-9964070265/2021	2021-04-21	North America	Canada	Laboratoire de santé publique du Québec	Laboratoire de santé publique du Québec	Sandrine Moreira et al
EPI_ISL_2975731	Canada/QC-1nQUP-9964074985/2021	2021-04-25	North America	Canada	Laboratoire de santé publique du Québec	Laboratoire de santé publique du Québec	Sandrine Moreira et al
EPI_ISL_2824518	Canada/QC-1nQUP-9965951130/2021	2021-01-03	North America	Canada	Laboratoire de santé publique du Québec	Laboratoire de santé publique du Québec	Sandrine Moreira et al
EPI_ISL_2969667	Canada/QC-1nQUP-9965952704/2021	2021-01-03	North America	Canada	Laboratoire de santé publique du Québec	Laboratoire de santé publique du Québec	Sandrine Moreira et al
EPI_ISL_2824587	Canada/QC-1nQUP-9965952752/2021	2021-01-03	North America	Canada	Laboratoire de santé publique du Québec	Laboratoire de santé publique du Québec	Sandrine Moreira et al
EPI_ISL_2824591	Canada/QC-1nQUP-9965952845/2021	2021-01-03	North America	Canada	Laboratoire de santé publique du Québec	Laboratoire de santé publique du Québec	Sandrine Moreira et al
EPI_ISL_2824590	Canada/QC-1nQUP-9965952907/2021	2021-01-03	North America	Canada	Laboratoire de santé publique du Québec	Laboratoire de santé publique du Québec	Sandrine Moreira et al
EPI_ISL_2970162	Canada/QC-1nQUP-9965954337/2021	2021-01-04	North America	Canada	Laboratoire de santé publique du Québec	Laboratoire de santé publique du Québec	Sandrine Moreira et al
EPI_ISL_2970164	Canada/QC-1nQUP-9965985651/2021	2021-02-02	North America	Canada	Laboratoire de santé publique du Québec	Laboratoire de santé publique du Québec	Sandrine Moreira et al
EPI_ISL_2976306	Canada/QC-1nQUP-9965997746/2021	2021-02-13	North America	Canada	Laboratoire de santé publique du Québec	Laboratoire de santé publique du Québec	Sandrine Moreira et al
EPI_ISL_2824585	Canada/QC-1nQUP-9966609795/2021	2021-01-03	North America	Canada	Laboratoire de santé publique du Québec	Laboratoire de santé publique du Québec	Sandrine Moreira et al
EPI_ISL_2969665	Canada/QC-1nQUP-9966611536/2021	2021-01-04	North America	Canada	Laboratoire de santé publique du Québec	Laboratoire de santé publique du Québec	Sandrine Moreira et al
EPI_ISL_2970161	Canada/QC-1nQUP-9966611608/2021	2021-01-04	North America	Canada	Laboratoire de santé publique du Québec	Laboratoire de santé publique du Québec	Sandrine Moreira et al
EPI_ISL_2970157	Canada/QC-1nQUP-9966623463/2021	2021-01-12	North America	Canada	Laboratoire de santé publique du Québec	Laboratoire de santé publique du Québec	Sandrine Moreira et al
EPI_ISL_2970156	Canada/QC-1nQUP-9966624215/2021	2021-01-12	North America	Canada	Laboratoire de santé publique du Québec	Laboratoire de santé publique du Québec	Sandrine Moreira et al
EPI_ISL_2970159	Canada/QC-1nQUP-9966646490/2021	2021-01-25	North America	Canada	Laboratoire de santé publique du Québec	Laboratoire de santé publique du Québec	Sandrine Moreira et al
EPI_ISL_2970507	Canada/QC-1nQUP-9966665358/2021	2021-02-06	North America	Canada	Laboratoire de santé publique du Québec	Laboratoire de santé publique du Québec	Sandrine Moreira et al
EPI_ISL_2976346	Canada/QC-1nQUP-9966670413/2021	2021-02-09	North America	Canada	Laboratoire de santé publique du Québec	Laboratoire de santé publique du Québec	Sandrine Moreira et al
EPI_ISL_2970813	Canada/QC-1nQUP-9966683685/2021	2021-02-18	North America	Canada	Laboratoire de santé publique du Québec	Laboratoire de santé publique du Québec	Sandrine Moreira et al
EPI_ISL_2970817	Canada/QC-1nQUP-9966694756/2021	2021-02-25	North America	Canada	Laboratoire de santé publique du Québec	Laboratoire de santé publique du Québec	Sandrine Moreira et al
EPI_ISL_2976349	Canada/QC-1nQUP-9966696048/2021	2021-02-26	North America	Canada	Laboratoire de santé publique du Québec	Laboratoire de santé publique du Québec	Sandrine Moreira et al
EPI_ISL_2976379	Canada/QC-1nQUP-9966696098/2021	2021-02-26	North America	Canada	Laboratoire de santé publique du Québec	Laboratoire de santé publique du Québec	Sandrine Moreira et al
EPI_ISL_2970819	Canada/QC-1nQUP-9966697345/2021	2021-02-27	North America	Canada	Laboratoire de santé publique du Québec	Laboratoire de santé publique du Québec	Sandrine Moreira et al
EPI_ISL_2975391	Canada/QC-1nQUP-9966701247/2021	2021-03-02	North America	Canada	Laboratoire de santé publique du Québec	Laboratoire de santé publique du Québec	Sandrine Moreira et al
EPI_ISL_2970348	Canada/QC-1nQUP-9966705838/2021	2021-03-05	North America	Canada	Laboratoire de santé publique du Québec	Laboratoire de santé publique du Québec	Sandrine Moreira et al
EPI_ISL_2975393	Canada/QC-1nQUP-9966706449/2021	2021-03-05	North America	Canada	Laboratoire de santé publique du Québec	Laboratoire de santé publique du Québec	Sandrine Moreira et al
EPI_ISL_2975395	Canada/QC-1nQUP-9966707295/2021	2021-03-06	North America	Canada	Laboratoire de santé publique du Québec	Laboratoire de santé publique du Québec	Sandrine Moreira et al
EPI_ISL_2975380	Canada/QC-1nQUP-9966708242/2021	2021-03-07	North America	Canada	Laboratoire de santé publique du Québec	Laboratoire de santé publique du Québec	Sandrine Moreira et al
EPI_ISL_2975396	Canada/QC-1nQUP-9966710404/2021	2021-03-08	North America	Canada	Laboratoire de santé publique du Québec	Laboratoire de santé publique du Québec	Sandrine Moreira et al
EPI_ISL_2975381	Canada/QC-1nQUP-9966712764/2021	2021-03-10	North America	Canada	Laboratoire de santé publique du Québec	Laboratoire de santé publique du Québec	Sandrine Moreira et al
EPI_ISL_2976380	Canada/QC-1nQUP-9966714792/2021	2021-03-11	North America	Canada	Laboratoire de santé publique du Québec	Laboratoire de santé publique du Québec	Sandrine Moreira et al
EPI_ISL_2976394	Canada/QC-1nQUP-9966729718/2021	2021-03-21	North America	Canada	Laboratoire de santé publique du Québec	Laboratoire de santé publique du Québec	Sandrine Moreira et al
EPI_ISL_3102144	Canada/QC-1nQUP-9966731178/2021	2021-03-22	North America	Canada	Laboratoire de santé publique du Québec	Laboratoire de santé publique du Québec	Sandrine Moreira et al
EPI_ISL_3102145	Canada/QC-1nQUP-9966733757/2021	2021-03-23	North America	Canada	Laboratoire de santé publique du Québec	Laboratoire de santé publique du Québec	Sandrine Moreira et al
EPI_ISL_3102146	Canada/QC-1nQUP-9966736822/2021	2021-03-25	North America	Canada	Laboratoire de santé publique du Québec	Laboratoire de santé publique du Québec	Sandrine Moreira et al
EPI_ISL_3102147	Canada/QC-1nQUP-9966747153/2021	2021-03-31	North America	Canada	Laboratoire de santé publique du Québec	Laboratoire de santé publique du Québec	Sandrine Moreira et al
EPI_ISL_2975715	Canada/QC-1nQUP-9966751508/2021	2021-04-02	North America	Canada	Laboratoire de santé publique du Québec	Laboratoire de santé publique du Québec	Sandrine Moreira et al
EPI_ISL_2975728	Canada/QC-1nQUP-9966776846/2021	2021-04-17	North America	Canada	Laboratoire de santé publique du Québec	Laboratoire de santé publique du Québec	Sandrine Moreira et al
EPI_ISL_3098373	Canada/QC-1nQUP-9966778399/2021	2021-04-18	North America	Canada	Laboratoire de santé publique du Québec	Laboratoire de santé publique du Québec	Sandrine Moreira et al
EPI_ISL_2975730	Canada/QC-1nQUP-9966781751/2021	2021-04-20	North America	Canada	Laboratoire de santé publique du Québec	Laboratoire de santé publique du Québec	Sandrine Moreira et al
EPI_ISL_3508836	Canada/QC-1nQUP-9966830402/2021	2021-05-19	North America	Canada	Laboratoire de santé publique du Québec	Laboratoire de santé publique du Québec	Sandrine Moreira et al
EPI_ISL_2976302	Canada/QC-1nQUP-9967025427/2021	2021-03-30	North America	Canada	Laboratoire de santé publique du Québec	Laboratoire de santé publique du Québec	Sandrine Moreira et al
EPI_ISL_3102148	Canada/QC-1nQUP-9967025927/2021	2021-03-31	North America	Canada	Laboratoire de santé publique du Québec	Laboratoire de santé publique du Québec	Sandrine Moreira et al
EPI_ISL_2975725	Canada/QC-1nQUP-9967041909/2021	2021-04-15	North America	Canada	Laboratoire de santé publique du Québec	Laboratoire de santé publique du Québec	Sandrine Moreira et al
EPI_ISL_2975733	Canada/QC-1nQUP-9967047604/2021	2021-04-20	North America	Canada	Laboratoire de santé publique du Québec	Laboratoire de santé publique du Québec	Sandrine Moreira et al
EPI_ISL_3098375	Canada/QC-1nQUP-9967052016/2021	2021-04-24	North America	Canada	Laboratoire de santé publique du Québec	Laboratoire de santé publique du Québec	Sandrine Moreira et al
EPI_ISL_2970509	Canada/QC-1nQUP-9967975501/2021	2021-02-06	North America	Canada	Laboratoire de santé publique du Québec	Laboratoire de santé publique du Québec	Sandrine Moreira et al
EPI_ISL_2976345	Canada/QC-1nQUP-9968113972/2021	2021-02-06	North America	Canada	Laboratoire de santé publique du Québec	Laboratoire de santé publique du Québec	Sandrine Moreira et al
EPI_ISL_2976381	Canada/QC-1nQUP-9968118664/2021	2021-02-28	North America	Canada	Laboratoire de santé publique du Québec	Laboratoire de santé publique du Québec	Sandrine Moreira et al
EPI_ISL_2970346	Canada/QC-1nQUP-9968118914/2021	2021-03-01	North America	Canada	Laboratoire de santé publique du Québec	Laboratoire de santé publique du Québec	Sandrine Moreira et al
EPI_ISL_2970347	Canada/QC-1nQUP-9968119086/2021	2021-03-02	North America	Canada	Laboratoire de santé publique du Québec	Laboratoire de santé publique du Québec	Sandrine Moreira et al
EPI_ISL_2970350	Canada/QC-1nQUP-9968122729/2021	2021-03-18	North America	Canada	Laboratoire de santé publique du Québec	Laboratoire de santé publique du Québec	Sandrine Moreira et al
EPI_ISL_2970155	Canada/QC-1nQUP-9968148385/2021	2021-01-10	North America	Canada	Laboratoire de santé publique du Québec	Laboratoire de santé publique du Québec	Sandrine Moreira et al
EPI_ISL_2969668	Canada/QC-1nQUP-9968149885/2021	2021-01-21	North America	Canada	Laboratoire de santé publique du Québec	Laboratoire de santé publique du Québec	Sandrine Moreira et al
EPI_ISL_2970511	Canada/QC-1nQUP-9968153268/2021	2021-02-19	North America	Canada	Laboratoire de santé publique du Québec	Laboratoire de santé publique du Québec	Sandrine Moreira et al
EPI_ISL_2970815	Canada/QC-1nQUP-9968153534/2021	2021-02-22	North America	Canada	Laboratoire de santé publique du Québec	Laboratoire de santé publique du Québec	Sandrine Moreira et al
EPI_ISL_2970814	Canada/QC-1nQUP-9968153570/2021	2021-02-22	North America	Canada	Laboratoire de santé publique du Québec	Laboratoire de santé publique du Québec	Sandrine Moreira et al
EPI_ISL_2976348	Canada/QC-1nQUP-9968154459/2021	2021-02-24	North America	Canada	Laboratoire de santé publique du Québec	Laboratoire de santé publique du Québec	Sandrine Moreira et al
EPI_ISL_2975401	Canada/QC-1nQUP-9968158622/2021	2021-03-31	North America	Canada	Laboratoire de santé publique du Québec	Laboratoire de santé publique du Québec	Sandrine Moreira et al
EPI_ISL_2975545	Canada/QC-1nQUP-9968159507/2021	2021-04-08	North America	Canada	Laboratoire de santé publique du Québec	Laboratoire de santé publique du Québec	Sandrine Moreira et al
EPI_ISL_2970115	Canada/QC-1nQUP-9968364218/2021	2021-01-04	North America	Canada	Laboratoire de santé publique du Québec	Laboratoire de santé publique du Québec	Sandrine Moreira et al
EPI_ISL_2976382	Canada/QC-1nQUP-9968378597/2021	2021-02-23	North America	Canada	Laboratoire de santé publique du Québec	Laboratoire de santé publique du Québec	Sandrine Moreira et al
EPI_ISL_2976347	Canada/QC-1nQUP-9968378602/2021	2021-02-23	North America	Canada	Laboratoire de santé publique du Québec	Laboratoire de santé publique du Québec	Sandrine Moreira et al
EPI_ISL_2969674	Canada/QC-1nQUP-9968981881/2021	2021-01-08	North America	Canada	Laboratoire de santé publique du Québec	Laboratoire de santé publique du Québec	Sandrine Moreira et al
EPI_ISL_2969672	Canada/QC-1nQUP-9968981926/2021	2021-01-08	North America	Canada	Laboratoire de santé publique du Québec	Laboratoire de santé publique du Québec	Sandrine Moreira et al
EPI_ISL_2970506	Canada/QC-1nQUP-9969001461/2021	2021-02-04	North America	Canada	Laboratoire de santé publique du Québec	Laboratoire de santé publique du Québec	Sandrine Moreira et al
EPI_ISL_2970508	Canada/QC-1nQUP-9969002734/2021	2021-02-06	North America	Canada	Laboratoire de santé publique du Québec	Laboratoire de santé publique du Québec	Sandrine Moreira et al
EPI_ISL_2976378	Canada/QC-1nQUP-9969005615/2021	2021-02-09	North America	Canada	Laboratoire de santé publique du Québec	Laboratoire de santé publique du Québec	Sandrine Moreira et al
EPI_ISL_2970510	Canada/QC-1nQUP-9969014041/2021	2021-02-18	North America	Canada	Laboratoire de santé publique du Québec	Laboratoire de santé publique du Québec	Sandrine Moreira et al
EPI_ISL_2970818	Canada/QC-1nQUP-9969021291/2021	2021-02-26	North America	Canada	Laboratoire de santé publique du Québec	Laboratoire de santé publique du Québec	Sandrine Moreira et al
EPI_ISL_2975392	Canada/QC-1nQUP-9969025096/2021	2021-03-03	North America	Canada	Laboratoire de santé publique du Québec	Laboratoire de santé publique du Québec	Sandrine Moreira et al
EPI_ISL_2975394	Canada/QC-1nQUP-9969027058/2021	2021-03-05	North America	Canada	Laboratoire de santé publique du Québec	Laboratoire de santé publique du Québec	Sandrine Moreira et al
EPI_ISL_2970349	Canada/QC-1nQUP-9969038377/2021	2021-03-17	North America	Canada	Laboratoire de santé publique du Québec	Laboratoire de santé publique du Québec	Sandrine Moreira et al
EPI_ISL_2976303	Canada/QC-1nQUP-9969044622/2021	2021-03-23	North America	Canada	Laboratoire de santé publique du Québec	Laboratoire de santé publique du Québec	Sandrine Moreira et al
EPI_ISL_3102149	Canada/QC-1nQUP-9969050541/2021	2021-03-29	North America	Canada	Laboratoire de santé publique du Québec	Laboratoire de santé publique du Québec	Sandrine Moreira et al
EPI_ISL_3098374	Canada/QC-1nQUP-9969072675/2021	2021-04-19	North America	Canada	Laboratoire de santé publique du Québec	Laboratoire de santé publique du Québec	Sandrine Moreira et al
EPI_ISL_2824588	Canada/QC-1nQUP-9969465555/2021	2021-01-03	North America	Canada	Laboratoire de santé publique du Québec	Laboratoire de santé publique du Québec	Sandrine Moreira et al
EPI_ISL_2969666	Canada/QC-1nQUP-9969466441/2021	2021-01-03	North America	Canada	Laboratoire de santé publique du Québec	Laboratoire de santé publique du Québec	Sandrine Moreira et al
EPI_ISL_2824519	Canada/QC-1nQUP-9969466481/2021	2021-01-03	North America	Canada	Laboratoire de santé publique du Québec	Laboratoire de santé publique du Québec	Sandrine Moreira et al
EPI_ISL_2824586	Canada/QC-1nQUP-9969466610/2021	2021-01-03	North America	Canada	Laboratoire de santé publique du Québec	Laboratoire de santé publique du Québec	Sandrine Moreira et al
EPI_ISL_2970163	Canada/QC-1nQUP-9969468297/2021	2021-01-04	North America	Canada	Laboratoire de santé publique du Québec	Laboratoire de santé publique du Québec	Sandrine Moreira et al
EPI_ISL_2970160	Canada/QC-1nQUP-9969468383/2021	2021-01-04	North America	Canada	Laboratoire de santé publique du Québec	Laboratoire de santé publique du Québec	Sandrine Moreira et al
EPI_ISL_2969669	Canada/QC-1nQUP-9969471710/2021	2021-01-08	North America	Canada	Laboratoire de santé publique du Québec	Laboratoire de santé publique du Québec	Sandrine Moreira et al
EPI_ISL_2969670	Canada/QC-1nQUP-9969471737/2021	2021-01-08	North America	Canada	Laboratoire de santé publique du Québec	Laboratoire de santé publique du Québec	Sandrine Moreira et al
EPI_ISL_2969673	Canada/QC-1nQUP-9969472416/2021	2021-01-08	North America	Canada	Laboratoire de santé publique du Québec	Laboratoire de santé publique du Québec	Sandrine Moreira et al
EPI_ISL_2969671	Canada/QC-1nQUP-9969472459/2021	2021-01-08	North America	Canada	Laboratoire de santé publique du Québec	Laboratoire de santé publique du Québec	Sandrine Moreira et al
EPI_ISL_2970158	Canada/QC-1nQUP-9969482809/2021	2021-01-18	North America	Canada	Laboratoire de santé publique du Québec	Laboratoire de santé publique du Québec	Sandrine Moreira et al
EPI_ISL_2976344	Canada/QC-1nQUP-9969499900/2021	2021-02-03	North America	Canada	Laboratoire de santé publique du Québec	Laboratoire de santé publique du Québec	Sandrine Moreira et al
EPI_ISL_4084960	Canada/QC-1nSKP-0432796232/2020	2020-04-23	North America	Canada	Laboratoire de santé publique du Québec	Laboratoire de santé publique du Québec	Sandrine Moreira et al
EPI_ISL_4084961	Canada/QC-1nSKP-0632952970/2020	2020-10-01	North America	Canada	Laboratoire de santé publique du Québec	Laboratoire de santé publique du Québec	Sandrine Moreira et al
EPI_ISL_2824117	Canada/QC-1nSKP-0633085184/2021	2021-01-31	North America	Canada	Laboratoire de santé publique du Québec	Laboratoire de santé publique du Québec	Sandrine Moreira et al
EPI_ISL_3098112	Canada/QC-1nSKP-0633156986/2021	2021-04-15	North America	Canada	Laboratoire de santé publique du Québec	Laboratoire de santé publique du Québec	Sandrine Moreira et al
EPI_ISL_2388537	Canada/QC-1nSKP-0636206198/2021	2021-01-06	North America	Canada	Laboratoire de santé publique du Québec	Laboratoire de santé publique du Québec	Sandrine Moreira et al
EPI_ISL_2388539	Canada/QC-1nSKP-0636206464/2021	2021-01-06	North America	Canada	Laboratoire de santé publique du Québec	Laboratoire de santé publique du Québec	Sandrine Moreira et al
EPI_ISL_2822268	Canada/QC-1nSKP-0636209543/2021	2021-01-10	North America	Canada	Laboratoire de santé publique du Québec	Laboratoire de santé publique du Québec	Sandrine Moreira et al
EPI_ISL_2824109	Canada/QC-1nSKP-0636210303/2021	2021-01-11	North America	Canada	Laboratoire de santé publique du Québec	Laboratoire de santé publique du Québec	Sandrine Moreira et al
EPI_ISL_2824108	Canada/QC-1nSKP-0636210306/2021	2021-01-11	North America	Canada	Laboratoire de santé publique du Québec	Laboratoire de santé publique du Québec	Sandrine Moreira et al
EPI_ISL_2824110	Canada/QC-1nSKP-0636212018/2021	2021-01-12	North America	Canada	Laboratoire de santé publique du Québec	Laboratoire de santé publique du Québec	Sandrine Moreira et al
EPI_ISL_2824111	Canada/QC-1nSKP-0636212475/2021	2021-01-13	North America	Canada	Laboratoire de santé publique du Québec	Laboratoire de santé publique du Québec	Sandrine Moreira et al
EPI_ISL_2824114	Canada/QC-1nSKP-0636214974/2021	2021-01-16	North America	Canada	Laboratoire de santé publique du Québec	Laboratoire de santé publique du Québec	Sandrine Moreira et al
EPI_ISL_2822269	Canada/QC-1nSKP-0636214981/2021	2021-01-16	North America	Canada	Laboratoire de santé publique du Québec	Laboratoire de santé publique du Québec	Sandrine Moreira et al
EPI_ISL_2824112	Canada/QC-1nSKP-0636215635/2021	2021-01-17	North America	Canada	Laboratoire de santé publique du Québec	Laboratoire de santé publique du Québec	Sandrine Moreira et al
EPI_ISL_2824113	Canada/QC-1nSKP-0636216472/2021	2021-01-18	North America	Canada	Laboratoire de santé publique du Québec	Laboratoire de santé publique du Québec	Sandrine Moreira et al
EPI_ISL_2822275	Canada/QC-1nSKP-0636220913/2021	2021-01-23	North America	Canada	Laboratoire de santé publique du Québec	Laboratoire de santé publique du Québec	Sandrine Moreira et al
EPI_ISL_2824115	Canada/QC-1nSKP-0636222270/2021	2021-01-26	North America	Canada	Laboratoire de santé publique du Québec	Laboratoire de santé publique du Québec	Sandrine Moreira et al
EPI_ISL_2822272	Canada/QC-1nSKP-0636224154/2021	2021-01-27	North America	Canada	Laboratoire de santé publique du Québec	Laboratoire de santé publique du Québec	Sandrine Moreira et al
EPI_ISL_2822273	Canada/QC-1nSKP-0636225101/2021	2021-01-28	North America	Canada	Laboratoire de santé publique du Québec	Laboratoire de santé publique du Québec	Sandrine Moreira et al
EPI_ISL_2824116	Canada/QC-1nSKP-0636225760/2021	2021-01-28	North America	Canada	Laboratoire de santé publique du Québec	Laboratoire de santé publique du Québec	Sandrine Moreira et al
EPI_ISL_2822274	Canada/QC-1nSKP-0636233543/2021	2021-02-07	North America	Canada	Laboratoire de santé publique du Québec	Laboratoire de santé publique du Québec	Sandrine Moreira et al
EPI_ISL_3099182	Canada/QC-1nSKP-0636298897/2021	2021-04-15	North America	Canada	Laboratoire de santé publique du Québec	Laboratoire de santé publique du Québec	Sandrine Moreira et al
EPI_ISL_3098376	Canada/QC-1nSKP-0636303861/2021	2021-04-20	North America	Canada	Laboratoire de santé publique du Québec	Laboratoire de santé publique du Québec	Sandrine Moreira et al
EPI_ISL_2975546	Canada/QC-1nSKP-0636305128/2021	2021-04-21	North America	Canada	Laboratoire de santé publique du Québec	Laboratoire de santé publique du Québec	Sandrine Moreira et al
EPI_ISL_2975547	Canada/QC-1nSKP-0636307235/2021	2021-04-23	North America	Canada	Laboratoire de santé publique du Québec	Laboratoire de santé publique du Québec	Sandrine Moreira et al
EPI_ISL_3098378	Canada/QC-1nSKP-0636308214/2021	2021-04-24	North America	Canada	Laboratoire de santé publique du Québec	Laboratoire de santé publique du Québec	Sandrine Moreira et al
EPI_ISL_3098379	Canada/QC-1nSKP-0636314703/2021	2021-04-29	North America	Canada	Laboratoire de santé publique du Québec	Laboratoire de santé publique du Québec	Sandrine Moreira et al
EPI_ISL_3207718	Canada/QC-1nSKP-0636318914/2021	2021-05-03	North America	Canada	Laboratoire de santé publique du Québec	Laboratoire de santé publique du Québec	Sandrine Moreira et al
EPI_ISL_3207928	Canada/QC-1nSKP-0636319633/2021	2021-05-03	North America	Canada	Laboratoire de santé publique du Québec	Laboratoire de santé publique du Québec	Sandrine Moreira et al
EPI_ISL_3207926	Canada/QC-1nSKP-0636328728/2021	2021-05-11	North America	Canada	Laboratoire de santé publique du Québec	Laboratoire de santé publique du Québec	Sandrine Moreira et al
EPI_ISL_2822270	Canada/QC-1nSKP-0636793721/2021	2021-01-17	North America	Canada	Laboratoire de santé publique du Québec	Laboratoire de santé publique du Québec	Sandrine Moreira et al
EPI_ISL_2975734	Canada/QC-1nSKP-0636839108/2021	2021-04-18	North America	Canada	Laboratoire de santé publique du Québec	Laboratoire de santé publique du Québec	Sandrine Moreira et al
EPI_ISL_3099183	Canada/QC-1nSKP-0636841909/2021	2021-04-22	North America	Canada	Laboratoire de santé publique du Québec	Laboratoire de santé publique du Québec	Sandrine Moreira et al
EPI_ISL_2975735	Canada/QC-1nSKP-0636842520/2021	2021-04-23	North America	Canada	Laboratoire de santé publique du Québec	Laboratoire de santé publique du Québec	Sandrine Moreira et al
EPI_ISL_3099184	Canada/QC-1nSKP-0636844024/2021	2021-04-26	North America	Canada	Laboratoire de santé publique du Québec	Laboratoire de santé publique du Québec	Sandrine Moreira et al
EPI_ISL_3099185	Canada/QC-1nSKP-0636844072/2021	2021-04-26	North America	Canada	Laboratoire de santé publique du Québec	Laboratoire de santé publique du Québec	Sandrine Moreira et al
EPI_ISL_3098380	Canada/QC-1nSKP-0636847527/2021	2021-04-30	North America	Canada	Laboratoire de santé publique du Québec	Laboratoire de santé publique du Québec	Sandrine Moreira et al
EPI_ISL_3207722	Canada/QC-1nSKP-0636850116/2021	2021-05-04	North America	Canada	Laboratoire de santé publique du Québec	Laboratoire de santé publique du Québec	Sandrine Moreira et al
EPI_ISL_3207927	Canada/QC-1nSKP-0636850343/2021	2021-05-04	North America	Canada	Laboratoire de santé publique du Québec	Laboratoire de santé publique du Québec	Sandrine Moreira et al
EPI_ISL_3207723	Canada/QC-1nSKP-0636852289/2021	2021-05-07	North America	Canada	Laboratoire de santé publique du Québec	Laboratoire de santé publique du Québec	Sandrine Moreira et al
EPI_ISL_3207929	Canada/QC-1nSKP-0636852640/2021	2021-05-08	North America	Canada	Laboratoire de santé publique du Québec	Laboratoire de santé publique du Québec	Sandrine Moreira et al
EPI_ISL_3207727	Canada/QC-1nSKP-0636854669/2021	2021-05-11	North America	Canada	Laboratoire de santé publique du Québec	Laboratoire de santé publique du Québec	Sandrine Moreira et al
EPI_ISL_3207726	Canada/QC-1nSKP-0636854784/2021	2021-05-11	North America	Canada	Laboratoire de santé publique du Québec	Laboratoire de santé publique du Québec	Sandrine Moreira et al
EPI_ISL_3207719	Canada/QC-1nSKP-0636854823/2021	2021-05-11	North America	Canada	Laboratoire de santé publique du Québec	Laboratoire de santé publique du Québec	Sandrine Moreira et al
EPI_ISL_3207728	Canada/QC-1nSKP-0636857158/2021	2021-05-13	North America	Canada	Laboratoire de santé publique du Québec	Laboratoire de santé publique du Québec	Sandrine Moreira et al
EPI_ISL_3207730	Canada/QC-1nSKP-0636857187/2021	2021-05-13	North America	Canada	Laboratoire de santé publique du Québec	Laboratoire de santé publique du Québec	Sandrine Moreira et al
EPI_ISL_3207731	Canada/QC-1nSKP-0636858726/2021	2021-05-16	North America	Canada	Laboratoire de santé publique du Québec	Laboratoire de santé publique du Québec	Sandrine Moreira et al
EPI_ISL_3207724	Canada/QC-1nSKP-0637447003/2021	2021-05-03	North America	Canada	Laboratoire de santé publique du Québec	Laboratoire de santé publique du Québec	Sandrine Moreira et al
EPI_ISL_3207721	Canada/QC-1nSKP-0637448403/2021	2021-05-10	North America	Canada	Laboratoire de santé publique du Québec	Laboratoire de santé publique du Québec	Sandrine Moreira et al
EPI_ISL_3099186	Canada/QC-1nSKP-0637601010/2021	2021-04-15	North America	Canada	Laboratoire de santé publique du Québec	Laboratoire de santé publique du Québec	Sandrine Moreira et al
EPI_ISL_3099187	Canada/QC-1nSKP-0637603188/2021	2021-04-23	North America	Canada	Laboratoire de santé publique du Québec	Laboratoire de santé publique du Québec	Sandrine Moreira et al
EPI_ISL_3099188	Canada/QC-1nSKP-0637603575/2021	2021-04-25	North America	Canada	Laboratoire de santé publique du Québec	Laboratoire de santé publique du Québec	Sandrine Moreira et al
EPI_ISL_2976406	Canada/QC-1nSKP-0637604027/2021	2021-04-26	North America	Canada	Laboratoire de santé publique du Québec	Laboratoire de santé publique du Québec	Sandrine Moreira et al
EPI_ISL_3099189	Canada/QC-1nSKP-0637604992/2021	2021-04-28	North America	Canada	Laboratoire de santé publique du Québec	Laboratoire de santé publique du Québec	Sandrine Moreira et al
EPI_ISL_2388529	Canada/QC-1nSKP-0637965683/2020	2020-12-30	North America	Canada	Laboratoire de santé publique du Québec	Laboratoire de santé publique du Québec	Sandrine Moreira et al
EPI_ISL_2388531	Canada/QC-1nSKP-0637965843/2020	2020-12-30	North America	Canada	Laboratoire de santé publique du Québec	Laboratoire de santé publique du Québec	Sandrine Moreira et al
EPI_ISL_2388533	Canada/QC-1nSKP-0637965844/2020	2020-12-30	North America	Canada	Laboratoire de santé publique du Québec	Laboratoire de santé publique du Québec	Sandrine Moreira et al
EPI_ISL_3099190	Canada/QC-1nSKP-0637995961/2021	2021-04-29	North America	Canada	Laboratoire de santé publique du Québec	Laboratoire de santé publique du Québec	Sandrine Moreira et al
EPI_ISL_3207725	Canada/QC-1nSKP-0638206081/2021	2021-05-03	North America	Canada	Laboratoire de santé publique du Québec	Laboratoire de santé publique du Québec	Sandrine Moreira et al
EPI_ISL_3207720	Canada/QC-1nSKP-0638207883/2021	2021-05-11	North America	Canada	Laboratoire de santé publique du Québec	Laboratoire de santé publique du Québec	Sandrine Moreira et al
EPI_ISL_3207729	Canada/QC-1nSKP-0638208462/2021	2021-05-13	North America	Canada	Laboratoire de santé publique du Québec	Laboratoire de santé publique du Québec	Sandrine Moreira et al
EPI_ISL_3098377	Canada/QC-1nSKP-0638600653/2021	2021-04-21	North America	Canada	Laboratoire de santé publique du Québec	Laboratoire de santé publique du Québec	Sandrine Moreira et al
EPI_ISL_2975548	Canada/QC-1nSKP-0638601219/2021	2021-04-23	North America	Canada	Laboratoire de santé publique du Québec	Laboratoire de santé publique du Québec	Sandrine Moreira et al
EPI_ISL_2388535	Canada/QC-1nSKP-0638821243/2020	2020-12-31	North America	Canada	Laboratoire de santé publique du Québec	Laboratoire de santé publique du Québec	Sandrine Moreira et al
EPI_ISL_2822079	Canada/QC-1nSKP-0638822839/2021	2021-01-08	North America	Canada	Laboratoire de santé publique du Québec	Laboratoire de santé publique du Québec	Sandrine Moreira et al
EPI_ISL_2822271	Canada/QC-1nSKP-0638825403/2021	2021-01-19	North America	Canada	Laboratoire de santé publique du Québec	Laboratoire de santé publique du Québec	Sandrine Moreira et al
EPI_ISL_2969803	Canada/QC-1nSKP-8143215456/2021	2021-02-19	North America	Canada	Laboratoire de santé publique du Québec	Laboratoire de santé publique du Québec	Sandrine Moreira et al
EPI_ISL_2969801	Canada/QC-1nSKP-8143215540/2021	2021-02-20	North America	Canada	Laboratoire de santé publique du Québec	Laboratoire de santé publique du Québec	Sandrine Moreira et al
EPI_ISL_2969755	Canada/QC-1nSKP-8143215562/2021	2021-02-20	North America	Canada	Laboratoire de santé publique du Québec	Laboratoire de santé publique du Québec	Sandrine Moreira et al
EPI_ISL_2969802	Canada/QC-1nSKP-8143215581/2021	2021-02-20	North America	Canada	Laboratoire de santé publique du Québec	Laboratoire de santé publique du Québec	Sandrine Moreira et al
EPI_ISL_2969804	Canada/QC-1nSKP-8143215636/2021	2021-02-20	North America	Canada	Laboratoire de santé publique du Québec	Laboratoire de santé publique du Québec	Sandrine Moreira et al
EPI_ISL_2969799	Canada/QC-1nSKP-8143222440/2021	2021-02-22	North America	Canada	Laboratoire de santé publique du Québec	Laboratoire de santé publique du Québec	Sandrine Moreira et al
EPI_ISL_2969800	Canada/QC-1nSKP-8143222588/2021	2021-02-22	North America	Canada	Laboratoire de santé publique du Québec	Laboratoire de santé publique du Québec	Sandrine Moreira et al
EPI_ISL_2969754	Canada/QC-1nSKP-8143229706/2021	2021-02-23	North America	Canada	Laboratoire de santé publique du Québec	Laboratoire de santé publique du Québec	Sandrine Moreira et al
EPI_ISL_2969805	Canada/QC-1nSKP-8143245812/2021	2021-02-25	North America	Canada	Laboratoire de santé publique du Québec	Laboratoire de santé publique du Québec	Sandrine Moreira et al
EPI_ISL_2969806	Canada/QC-1nSKP-8143245814/2021	2021-02-25	North America	Canada	Laboratoire de santé publique du Québec	Laboratoire de santé publique du Québec	Sandrine Moreira et al
EPI_ISL_2969807	Canada/QC-1nSKP-8143245815/2021	2021-02-25	North America	Canada	Laboratoire de santé publique du Québec	Laboratoire de santé publique du Québec	Sandrine Moreira et al
EPI_ISL_2969808	Canada/QC-1nSKP-8143257267/2021	2021-02-26	North America	Canada	Laboratoire de santé publique du Québec	Laboratoire de santé publique du Québec	Sandrine Moreira et al
EPI_ISL_2969809	Canada/QC-1nSKP-8143257290/2021	2021-02-28	North America	Canada	Laboratoire de santé publique du Québec	Laboratoire de santé publique du Québec	Sandrine Moreira et al
EPI_ISL_2969810	Canada/QC-1nSKP-8143257304/2021	2021-02-26	North America	Canada	Laboratoire de santé publique du Québec	Laboratoire de santé publique du Québec	Sandrine Moreira et al
EPI_ISL_2969811	Canada/QC-1nSKP-8143272282/2021	2021-03-02	North America	Canada	Laboratoire de santé publique du Québec	Laboratoire de santé publique du Québec	Sandrine Moreira et al
EPI_ISL_2969813	Canada/QC-1nSKP-8143279791/2021	2021-03-01	North America	Canada	Laboratoire de santé publique du Québec	Laboratoire de santé publique du Québec	Sandrine Moreira et al
EPI_ISL_2969812	Canada/QC-1nSKP-8143287050/2021	2021-03-04	North America	Canada	Laboratoire de santé publique du Québec	Laboratoire de santé publique du Québec	Sandrine Moreira et al
EPI_ISL_2969814	Canada/QC-1nSKP-8143299581/2021	2021-03-06	North America	Canada	Laboratoire de santé publique du Québec	Laboratoire de santé publique du Québec	Sandrine Moreira et al
EPI_ISL_2969815	Canada/QC-1nSKP-8143299592/2021	2021-03-06	North America	Canada	Laboratoire de santé publique du Québec	Laboratoire de santé publique du Québec	Sandrine Moreira et al
EPI_ISL_2969816	Canada/QC-1nSKP-8143299593/2021	2021-03-06	North America	Canada	Laboratoire de santé publique du Québec	Laboratoire de santé publique du Québec	Sandrine Moreira et al
EPI_ISL_2969820	Canada/QC-1nSKP-8143299601/2021	2021-03-06	North America	Canada	Laboratoire de santé publique du Québec	Laboratoire de santé publique du Québec	Sandrine Moreira et al
EPI_ISL_2969818	Canada/QC-1nSKP-8143299609/2021	2021-03-04	North America	Canada	Laboratoire de santé publique du Québec	Laboratoire de santé publique du Québec	Sandrine Moreira et al
EPI_ISL_2969817	Canada/QC-1nSKP-8143299610/2021	2021-03-04	North America	Canada	Laboratoire de santé publique du Québec	Laboratoire de santé publique du Québec	Sandrine Moreira et al
EPI_ISL_2969821	Canada/QC-1nSKP-8143299621/2021	2021-03-06	North America	Canada	Laboratoire de santé publique du Québec	Laboratoire de santé publique du Québec	Sandrine Moreira et al
EPI_ISL_2969823	Canada/QC-1nSKP-8143307595/2021	2021-03-07	North America	Canada	Laboratoire de santé publique du Québec	Laboratoire de santé publique du Québec	Sandrine Moreira et al
EPI_ISL_2969824	Canada/QC-1nSKP-8143307601/2021	2021-03-08	North America	Canada	Laboratoire de santé publique du Québec	Laboratoire de santé publique du Québec	Sandrine Moreira et al
EPI_ISL_2969822	Canada/QC-1nSKP-8143307614/2021	2021-03-09	North America	Canada	Laboratoire de santé publique du Québec	Laboratoire de santé publique du Québec	Sandrine Moreira et al
EPI_ISL_2969826	Canada/QC-1nSKP-8143314832/2021	2021-03-08	North America	Canada	Laboratoire de santé publique du Québec	Laboratoire de santé publique du Québec	Sandrine Moreira et al
EPI_ISL_2969825	Canada/QC-1nSKP-8143314839/2021	2021-03-08	North America	Canada	Laboratoire de santé publique du Québec	Laboratoire de santé publique du Québec	Sandrine Moreira et al
EPI_ISL_2969830	Canada/QC-1nSKP-8143322493/2021	2021-03-10	North America	Canada	Laboratoire de santé publique du Québec	Laboratoire de santé publique du Québec	Sandrine Moreira et al
EPI_ISL_2969828	Canada/QC-1nSKP-8143329867/2021	2021-03-10	North America	Canada	Laboratoire de santé publique du Québec	Laboratoire de santé publique du Québec	Sandrine Moreira et al
EPI_ISL_2969827	Canada/QC-1nSKP-8143329881/2021	2021-03-11	North America	Canada	Laboratoire de santé publique du Québec	Laboratoire de santé publique du Québec	Sandrine Moreira et al
EPI_ISL_2969829	Canada/QC-1nSKP-8143331556/2021	2021-03-12	North America	Canada	Laboratoire de santé publique du Québec	Laboratoire de santé publique du Québec	Sandrine Moreira et al
EPI_ISL_2969831	Canada/QC-1nSKP-8143341622/2021	2021-03-11	North America	Canada	Laboratoire de santé publique du Québec	Laboratoire de santé publique du Québec	Sandrine Moreira et al
EPI_ISL_2969832	Canada/QC-1nSKP-8143349467/2021	2021-03-15	North America	Canada	Laboratoire de santé publique du Québec	Laboratoire de santé publique du Québec	Sandrine Moreira et al
EPI_ISL_2969833	Canada/QC-1nSKP-8143357049/2021	2021-03-15	North America	Canada	Laboratoire de santé publique du Québec	Laboratoire de santé publique du Québec	Sandrine Moreira et al
EPI_ISL_2969834	Canada/QC-1nSKP-8143365150/2021	2021-03-17	North America	Canada	Laboratoire de santé publique du Québec	Laboratoire de santé publique du Québec	Sandrine Moreira et al
EPI_ISL_2969835	Canada/QC-1nSKP-8143365152/2021	2021-03-16	North America	Canada	Laboratoire de santé publique du Québec	Laboratoire de santé publique du Québec	Sandrine Moreira et al
EPI_ISL_2969836	Canada/QC-1nSKP-8143386096/2021	2021-03-22	North America	Canada	Laboratoire de santé publique du Québec	Laboratoire de santé publique du Québec	Sandrine Moreira et al
EPI_ISL_2969837	Canada/QC-1nSKP-8143402721/2021	2021-03-23	North America	Canada	Laboratoire de santé publique du Québec	Laboratoire de santé publique du Québec	Sandrine Moreira et al
EPI_ISL_2969838	Canada/QC-1nSKP-8143419371/2021	2021-03-24	North America	Canada	Laboratoire de santé publique du Québec	Laboratoire de santé publique du Québec	Sandrine Moreira et al
EPI_ISL_2975576	Canada/QC-1nSKP-8143436601/2021	2021-03-27	North America	Canada	Laboratoire de santé publique du Québec	Laboratoire de santé publique du Québec	Sandrine Moreira et al
EPI_ISL_2975577	Canada/QC-1nSKP-8143436602/2021	2021-03-28	North America	Canada	Laboratoire de santé publique du Québec	Laboratoire de santé publique du Québec	Sandrine Moreira et al
EPI_ISL_2975578	Canada/QC-1nSKP-8143436603/2021	2021-03-28	North America	Canada	Laboratoire de santé publique du Québec	Laboratoire de santé publique du Québec	Sandrine Moreira et al
EPI_ISL_2975579	Canada/QC-1nSKP-8143436604/2021	2021-03-28	North America	Canada	Laboratoire de santé publique du Québec	Laboratoire de santé publique du Québec	Sandrine Moreira et al
EPI_ISL_2975580	Canada/QC-1nSKP-8143436605/2021	2021-03-28	North America	Canada	Laboratoire de santé publique du Québec	Laboratoire de santé publique du Québec	Sandrine Moreira et al
EPI_ISL_2975581	Canada/QC-1nSKP-8143458906/2021	2021-03-30	North America	Canada	Laboratoire de santé publique du Québec	Laboratoire de santé publique du Québec	Sandrine Moreira et al
EPI_ISL_2975582	Canada/QC-1nSKP-8143458978/2021	2021-03-29	North America	Canada	Laboratoire de santé publique du Québec	Laboratoire de santé publique du Québec	Sandrine Moreira et al
EPI_ISL_2975583	Canada/QC-1nSKP-8143469847/2021	2021-03-30	North America	Canada	Laboratoire de santé publique du Québec	Laboratoire de santé publique du Québec	Sandrine Moreira et al
EPI_ISL_2975585	Canada/QC-1nSKP-8143469850/2021	2021-03-30	North America	Canada	Laboratoire de santé publique du Québec	Laboratoire de santé publique du Québec	Sandrine Moreira et al
EPI_ISL_2975584	Canada/QC-1nSKP-8143469852/2021	2021-03-30	North America	Canada	Laboratoire de santé publique du Québec	Laboratoire de santé publique du Québec	Sandrine Moreira et al
EPI_ISL_2975586	Canada/QC-1nSKP-8143484123/2021	2021-04-03	North America	Canada	Laboratoire de santé publique du Québec	Laboratoire de santé publique du Québec	Sandrine Moreira et al
EPI_ISL_2975587	Canada/QC-1nSKP-8143484125/2021	2021-04-02	North America	Canada	Laboratoire de santé publique du Québec	Laboratoire de santé publique du Québec	Sandrine Moreira et al
EPI_ISL_2975588	Canada/QC-1nSKP-8143484129/2021	2021-04-02	North America	Canada	Laboratoire de santé publique du Québec	Laboratoire de santé publique du Québec	Sandrine Moreira et al
EPI_ISL_2975589	Canada/QC-1nSKP-8143484159/2021	2021-04-02	North America	Canada	Laboratoire de santé publique du Québec	Laboratoire de santé publique du Québec	Sandrine Moreira et al
EPI_ISL_2975590	Canada/QC-1nSKP-8143501350/2021	2021-04-04	North America	Canada	Laboratoire de santé publique du Québec	Laboratoire de santé publique du Québec	Sandrine Moreira et al
EPI_ISL_2975591	Canada/QC-1nSKP-8143501365/2021	2021-04-05	North America	Canada	Laboratoire de santé publique du Québec	Laboratoire de santé publique du Québec	Sandrine Moreira et al
EPI_ISL_2975592	Canada/QC-1nSKP-8143512320/2021	2021-04-06	North America	Canada	Laboratoire de santé publique du Québec	Laboratoire de santé publique du Québec	Sandrine Moreira et al
EPI_ISL_2975593	Canada/QC-1nSKP-8143512321/2021	2021-04-06	North America	Canada	Laboratoire de santé publique du Québec	Laboratoire de santé publique du Québec	Sandrine Moreira et al
EPI_ISL_2975716	Canada/QC-1nSKP-8143512323/2021	2021-04-06	North America	Canada	Laboratoire de santé publique du Québec	Laboratoire de santé publique du Québec	Sandrine Moreira et al
EPI_ISL_3099191	Canada/QC-1nSKP-8143512324/2021	2021-04-05	North America	Canada	Laboratoire de santé publique du Québec	Laboratoire de santé publique du Québec	Sandrine Moreira et al
EPI_ISL_2975594	Canada/QC-1nSKP-8143523319/2021	2021-04-07	North America	Canada	Laboratoire de santé publique du Québec	Laboratoire de santé publique du Québec	Sandrine Moreira et al
EPI_ISL_2975595	Canada/QC-1nSKP-8143523320/2021	2021-04-07	North America	Canada	Laboratoire de santé publique du Québec	Laboratoire de santé publique du Québec	Sandrine Moreira et al
EPI_ISL_3098334	Canada/QC-1nSKP-8143523323/2021	2021-04-06	North America	Canada	Laboratoire de santé publique du Québec	Laboratoire de santé publique du Québec	Sandrine Moreira et al
EPI_ISL_3098333	Canada/QC-1nSKP-8143523324/2021	2021-04-06	North America	Canada	Laboratoire de santé publique du Québec	Laboratoire de santé publique du Québec	Sandrine Moreira et al
EPI_ISL_3098335	Canada/QC-1nSKP-8143534266/2021	2021-04-08	North America	Canada	Laboratoire de santé publique du Québec	Laboratoire de santé publique du Québec	Sandrine Moreira et al
EPI_ISL_2975596	Canada/QC-1nSKP-8143534286/2021	2021-04-07	North America	Canada	Laboratoire de santé publique du Québec	Laboratoire de santé publique du Québec	Sandrine Moreira et al
EPI_ISL_2975597	Canada/QC-1nSKP-8143538566/2021	2021-04-09	North America	Canada	Laboratoire de santé publique du Québec	Laboratoire de santé publique du Québec	Sandrine Moreira et al
EPI_ISL_3099192	Canada/QC-1nSKP-8143538593/2021	2021-04-09	North America	Canada	Laboratoire de santé publique du Québec	Laboratoire de santé publique du Québec	Sandrine Moreira et al
EPI_ISL_2975717	Canada/QC-1nSKP-8143538597/2021	2021-04-09	North America	Canada	Laboratoire de santé publique du Québec	Laboratoire de santé publique du Québec	Sandrine Moreira et al
EPI_ISL_2975599	Canada/QC-1nSKP-8143543435/2021	2021-04-10	North America	Canada	Laboratoire de santé publique du Québec	Laboratoire de santé publique du Québec	Sandrine Moreira et al
EPI_ISL_3099193	Canada/QC-1nSKP-8143543480/2021	2021-04-10	North America	Canada	Laboratoire de santé publique du Québec	Laboratoire de santé publique du Québec	Sandrine Moreira et al
EPI_ISL_2975598	Canada/QC-1nSKP-8143543483/2021	2021-04-10	North America	Canada	Laboratoire de santé publique du Québec	Laboratoire de santé publique du Québec	Sandrine Moreira et al
EPI_ISL_3098336	Canada/QC-1nSKP-8143543485/2021	2021-04-10	North America	Canada	Laboratoire de santé publique du Québec	Laboratoire de santé publique du Québec	Sandrine Moreira et al
EPI_ISL_3098338	Canada/QC-1nSKP-8143543486/2021	2021-04-10	North America	Canada	Laboratoire de santé publique du Québec	Laboratoire de santé publique du Québec	Sandrine Moreira et al
EPI_ISL_3098337	Canada/QC-1nSKP-8143543490/2021	2021-04-10	North America	Canada	Laboratoire de santé publique du Québec	Laboratoire de santé publique du Québec	Sandrine Moreira et al
EPI_ISL_3099194	Canada/QC-1nSKP-8143554602/2021	2021-04-11	North America	Canada	Laboratoire de santé publique du Québec	Laboratoire de santé publique du Québec	Sandrine Moreira et al
EPI_ISL_2975718	Canada/QC-1nSKP-8143554603/2021	2021-04-11	North America	Canada	Laboratoire de santé publique du Québec	Laboratoire de santé publique du Québec	Sandrine Moreira et al
EPI_ISL_3099195	Canada/QC-1nSKP-8143554610/2021	2021-04-11	North America	Canada	Laboratoire de santé publique du Québec	Laboratoire de santé publique du Québec	Sandrine Moreira et al
EPI_ISL_2976401	Canada/QC-1nSKP-8143554628/2021	2021-04-11	North America	Canada	Laboratoire de santé publique du Québec	Laboratoire de santé publique du Québec	Sandrine Moreira et al
EPI_ISL_2975600	Canada/QC-1nSKP-8143554634/2021	2021-04-11	North America	Canada	Laboratoire de santé publique du Québec	Laboratoire de santé publique du Québec	Sandrine Moreira et al
EPI_ISL_2975601	Canada/QC-1nSKP-8143554643/2021	2021-04-11	North America	Canada	Laboratoire de santé publique du Québec	Laboratoire de santé publique du Québec	Sandrine Moreira et al
EPI_ISL_2975605	Canada/QC-1nSKP-8143565079/2021	2021-04-12	North America	Canada	Laboratoire de santé publique du Québec	Laboratoire de santé publique du Québec	Sandrine Moreira et al
EPI_ISL_2975602	Canada/QC-1nSKP-8143565089/2021	2021-04-12	North America	Canada	Laboratoire de santé publique du Québec	Laboratoire de santé publique du Québec	Sandrine Moreira et al
EPI_ISL_2975603	Canada/QC-1nSKP-8143565093/2021	2021-04-12	North America	Canada	Laboratoire de santé publique du Québec	Laboratoire de santé publique du Québec	Sandrine Moreira et al
EPI_ISL_2975604	Canada/QC-1nSKP-8143565097/2021	2021-04-12	North America	Canada	Laboratoire de santé publique du Québec	Laboratoire de santé publique du Québec	Sandrine Moreira et al
EPI_ISL_2975608	Canada/QC-1nSKP-8143574892/2021	2021-04-13	North America	Canada	Laboratoire de santé publique du Québec	Laboratoire de santé publique du Québec	Sandrine Moreira et al
EPI_ISL_2975719	Canada/QC-1nSKP-8143574900/2021	2021-04-13	North America	Canada	Laboratoire de santé publique du Québec	Laboratoire de santé publique du Québec	Sandrine Moreira et al
EPI_ISL_2975606	Canada/QC-1nSKP-8143574902/2021	2021-04-13	North America	Canada	Laboratoire de santé publique du Québec	Laboratoire de santé publique du Québec	Sandrine Moreira et al
EPI_ISL_2975607	Canada/QC-1nSKP-8143574904/2021	2021-04-13	North America	Canada	Laboratoire de santé publique du Québec	Laboratoire de santé publique du Québec	Sandrine Moreira et al
EPI_ISL_2975721	Canada/QC-1nSKP-8143584199/2021	2021-04-14	North America	Canada	Laboratoire de santé publique du Québec	Laboratoire de santé publique du Québec	Sandrine Moreira et al
EPI_ISL_2975609	Canada/QC-1nSKP-8143584200/2021	2021-04-14	North America	Canada	Laboratoire de santé publique du Québec	Laboratoire de santé publique du Québec	Sandrine Moreira et al
EPI_ISL_2975610	Canada/QC-1nSKP-8143584204/2021	2021-04-14	North America	Canada	Laboratoire de santé publique du Québec	Laboratoire de santé publique du Québec	Sandrine Moreira et al
EPI_ISL_2975611	Canada/QC-1nSKP-8143584205/2021	2021-04-14	North America	Canada	Laboratoire de santé publique du Québec	Laboratoire de santé publique du Québec	Sandrine Moreira et al
EPI_ISL_2975720	Canada/QC-1nSKP-8143584207/2021	2021-04-14	North America	Canada	Laboratoire de santé publique du Québec	Laboratoire de santé publique du Québec	Sandrine Moreira et al
EPI_ISL_2822081	Canada/QC-1nUJHX-S9052263IA/2021	2021-01-05	North America	Canada	Laboratoire de santé publique du Québec	Laboratoire de santé publique du Québec	Sandrine Moreira et al
EPI_ISL_2822082	Canada/QC-1nUJHX-S9052281IA/2021	2021-01-05	North America	Canada	Laboratoire de santé publique du Québec	Laboratoire de santé publique du Québec	Sandrine Moreira et al
EPI_ISL_2822083	Canada/QC-1nUJHX-S9060738IA/2021	2021-01-05	North America	Canada	Laboratoire de santé publique du Québec	Laboratoire de santé publique du Québec	Sandrine Moreira et al
EPI_ISL_2823903	Canada/QC-1nUJHX-S9113738IA/2021	2021-01-11	North America	Canada	Laboratoire de santé publique du Québec	Laboratoire de santé publique du Québec	Sandrine Moreira et al
EPI_ISL_2823904	Canada/QC-1nUJHX-S9113841IA/2021	2021-01-11	North America	Canada	Laboratoire de santé publique du Québec	Laboratoire de santé publique du Québec	Sandrine Moreira et al
EPI_ISL_2823907	Canada/QC-1nUJHX-S9143546IA/2021	2021-01-15	North America	Canada	Laboratoire de santé publique du Québec	Laboratoire de santé publique du Québec	Sandrine Moreira et al
EPI_ISL_2823905	Canada/QC-1nUJHX-S9145333IA/2021	2021-01-14	North America	Canada	Laboratoire de santé publique du Québec	Laboratoire de santé publique du Québec	Sandrine Moreira et al
EPI_ISL_2823906	Canada/QC-1nUJHX-S9145731IA/2021	2021-01-14	North America	Canada	Laboratoire de santé publique du Québec	Laboratoire de santé publique du Québec	Sandrine Moreira et al
EPI_ISL_2822084	Canada/QC-1nUJHX-T0032119IA/2021	2021-02-03	North America	Canada	Laboratoire de santé publique du Québec	Laboratoire de santé publique du Québec	Sandrine Moreira et al
EPI_ISL_1390899	Canada/QC-CHAL-0061113772/2020	2020-06-12	North America	Canada	Laboratoire de santé publique du Québec	Laboratoire de santé publique du Québec	Sandrine Moreira et al
EPI_ISL_1390897	Canada/QC-CHAL-0061114010/2020	2020-06-12	North America	Canada	Laboratoire de santé publique du Québec	Laboratoire de santé publique du Québec	Sandrine Moreira et al
EPI_ISL_1379042	Canada/QC-CHAL-0061114938/2020	2020-06-13	North America	Canada	Laboratoire de santé publique du Québec	Laboratoire de santé publique du Québec	Sandrine Moreira et al
EPI_ISL_1379041	Canada/QC-CHAL-0061114942/2020	2020-06-13	North America	Canada	Laboratoire de santé publique du Québec	Laboratoire de santé publique du Québec	Sandrine Moreira et al
EPI_ISL_1390896	Canada/QC-CHAL-0061115391/2020	2020-06-14	North America	Canada	Laboratoire de santé publique du Québec	Laboratoire de santé publique du Québec	Sandrine Moreira et al
EPI_ISL_1390898	Canada/QC-CHAL-0061115445/2020	2020-06-14	North America	Canada	Laboratoire de santé publique du Québec	Laboratoire de santé publique du Québec	Sandrine Moreira et al
EPI_ISL_1390895	Canada/QC-CHAL-0061115460/2020	2020-06-14	North America	Canada	Laboratoire de santé publique du Québec	Laboratoire de santé publique du Québec	Sandrine Moreira et al
EPI_ISL_1390859	Canada/QC-CHIC-R4021131/2020	2020-10-02	North America	Canada	Laboratoire de santé publique du Québec	Laboratoire de santé publique du Québec	Sandrine Moreira et al
EPI_ISL_1390913	Canada/QC-CHIC-R4152400/2020	2020-10-15	North America	Canada	Laboratoire de santé publique du Québec	Laboratoire de santé publique du Québec	Sandrine Moreira et al
EPI_ISL_1390861	Canada/QC-CHIC-R4153091/2020	2020-10-15	North America	Canada	Laboratoire de santé publique du Québec	Laboratoire de santé publique du Québec	Sandrine Moreira et al
EPI_ISL_1391000	Canada/QC-CHIC-R4160313/2020	2020-10-16	North America	Canada	Laboratoire de santé publique du Québec	Laboratoire de santé publique du Québec	Sandrine Moreira et al
EPI_ISL_1391004	Canada/QC-CHIC-R4161014/2020	2020-10-16	North America	Canada	Laboratoire de santé publique du Québec	Laboratoire de santé publique du Québec	Sandrine Moreira et al
EPI_ISL_1391001	Canada/QC-CHIC-R4161431/2020	2020-10-16	North America	Canada	Laboratoire de santé publique du Québec	Laboratoire de santé publique du Québec	Sandrine Moreira et al
EPI_ISL_1390863	Canada/QC-CHIC-R4161575/2020	2020-10-16	North America	Canada	Laboratoire de santé publique du Québec	Laboratoire de santé publique du Québec	Sandrine Moreira et al
EPI_ISL_1390999	Canada/QC-CHIC-R4162088/2020	2020-10-16	North America	Canada	Laboratoire de santé publique du Québec	Laboratoire de santé publique du Québec	Sandrine Moreira et al
EPI_ISL_1390998	Canada/QC-CHIC-R4162823/2020	2020-10-16	North America	Canada	Laboratoire de santé publique du Québec	Laboratoire de santé publique du Québec	Sandrine Moreira et al
EPI_ISL_1391003	Canada/QC-CHIC-R4163060/2020	2020-10-16	North America	Canada	Laboratoire de santé publique du Québec	Laboratoire de santé publique du Québec	Sandrine Moreira et al
EPI_ISL_1391002	Canada/QC-CHIC-R4163309/2020	2020-10-16	North America	Canada	Laboratoire de santé publique du Québec	Laboratoire de santé publique du Québec	Sandrine Moreira et al
EPI_ISL_1390862	Canada/QC-CHIC-R4170482/2020	2020-10-17	North America	Canada	Laboratoire de santé publique du Québec	Laboratoire de santé publique du Québec	Sandrine Moreira et al
EPI_ISL_1391005	Canada/QC-CHIC-R4170770/2020	2020-10-17	North America	Canada	Laboratoire de santé publique du Québec	Laboratoire de santé publique du Québec	Sandrine Moreira et al
EPI_ISL_1390864	Canada/QC-CHIC-R4170775/2020	2020-10-17	North America	Canada	Laboratoire de santé publique du Québec	Laboratoire de santé publique du Québec	Sandrine Moreira et al
EPI_ISL_1391006	Canada/QC-CHIC-R4180563/2020	2020-10-18	North America	Canada	Laboratoire de santé publique du Québec	Laboratoire de santé publique du Québec	Sandrine Moreira et al
EPI_ISL_1390865	Canada/QC-CHIC-R5092941/2020	2020-11-09	North America	Canada	Laboratoire de santé publique du Québec	Laboratoire de santé publique du Québec	Sandrine Moreira et al
EPI_ISL_1522422	Canada/QC-CHIC-R5300276/2020	2020-11-27	North America	Canada	Laboratoire de santé publique du Québec	Laboratoire de santé publique du Québec	Sandrine Moreira et al
EPI_ISL_1522421	Canada/QC-CHIC-R5301636/2020	2020-11-30	North America	Canada	Laboratoire de santé publique du Québec	Laboratoire de santé publique du Québec	Sandrine Moreira et al
EPI_ISL_1522425	Canada/QC-CHIC-R6012139/2020	2020-12-01	North America	Canada	Laboratoire de santé publique du Québec	Laboratoire de santé publique du Québec	Sandrine Moreira et al
EPI_ISL_1522423	Canada/QC-CHIC-R6012226/2020	2020-12-01	North America	Canada	Laboratoire de santé publique du Québec	Laboratoire de santé publique du Québec	Sandrine Moreira et al
EPI_ISL_1522424	Canada/QC-CHIC-R6013459/2020	2020-12-01	North America	Canada	Laboratoire de santé publique du Québec	Laboratoire de santé publique du Québec	Sandrine Moreira et al
EPI_ISL_1522471	Canada/QC-CHIC-R6021911/2020	2020-12-02	North America	Canada	Laboratoire de santé publique du Québec	Laboratoire de santé publique du Québec	Sandrine Moreira et al
EPI_ISL_1522426	Canada/QC-CHIC-R6022110/2020	2020-12-02	North America	Canada	Laboratoire de santé publique du Québec	Laboratoire de santé publique du Québec	Sandrine Moreira et al
EPI_ISL_1522427	Canada/QC-CHIC-R6041727/2020	2020-12-04	North America	Canada	Laboratoire de santé publique du Québec	Laboratoire de santé publique du Québec	Sandrine Moreira et al
EPI_ISL_1522428	Canada/QC-CHIC-R6041796/2020	2020-12-04	North America	Canada	Laboratoire de santé publique du Québec	Laboratoire de santé publique du Québec	Sandrine Moreira et al
EPI_ISL_1522472	Canada/QC-CHIC-R6050787/2020	2020-12-05	North America	Canada	Laboratoire de santé publique du Québec	Laboratoire de santé publique du Québec	Sandrine Moreira et al
EPI_ISL_1522430	Canada/QC-CHIC-R6050850/2020	2020-12-05	North America	Canada	Laboratoire de santé publique du Québec	Laboratoire de santé publique du Québec	Sandrine Moreira et al
EPI_ISL_1522429	Canada/QC-CHIC-R6050974/2020	2020-12-05	North America	Canada	Laboratoire de santé publique du Québec	Laboratoire de santé publique du Québec	Sandrine Moreira et al
EPI_ISL_1522431	Canada/QC-CHIC-R6060140/2020	2020-12-06	North America	Canada	Laboratoire de santé publique du Québec	Laboratoire de santé publique du Québec	Sandrine Moreira et al
EPI_ISL_1522432	Canada/QC-CHIC-R6060157/2020	2020-12-06	North America	Canada	Laboratoire de santé publique du Québec	Laboratoire de santé publique du Québec	Sandrine Moreira et al
EPI_ISL_1522433	Canada/QC-CHIC-R6060204/2020	2020-12-06	North America	Canada	Laboratoire de santé publique du Québec	Laboratoire de santé publique du Québec	Sandrine Moreira et al
EPI_ISL_1522474	Canada/QC-CHIC-R6071243/2020	2020-12-07	North America	Canada	Laboratoire de santé publique du Québec	Laboratoire de santé publique du Québec	Sandrine Moreira et al
EPI_ISL_1522473	Canada/QC-CHIC-R6071314/2020	2020-12-07	North America	Canada	Laboratoire de santé publique du Québec	Laboratoire de santé publique du Québec	Sandrine Moreira et al
EPI_ISL_1522434	Canada/QC-CHIC-R6081398/2020	2020-12-08	North America	Canada	Laboratoire de santé publique du Québec	Laboratoire de santé publique du Québec	Sandrine Moreira et al
EPI_ISL_1522435	Canada/QC-CHIC-R6093078/2020	2020-12-09	North America	Canada	Laboratoire de santé publique du Québec	Laboratoire de santé publique du Québec	Sandrine Moreira et al
EPI_ISL_1522437	Canada/QC-CHIC-R6102021/2020	2020-12-10	North America	Canada	Laboratoire de santé publique du Québec	Laboratoire de santé publique du Québec	Sandrine Moreira et al
EPI_ISL_1522436	Canada/QC-CHIC-R6102043/2020	2020-12-10	North America	Canada	Laboratoire de santé publique du Québec	Laboratoire de santé publique du Québec	Sandrine Moreira et al
EPI_ISL_1522439	Canada/QC-CHIC-R6111088/2020	2020-12-11	North America	Canada	Laboratoire de santé publique du Québec	Laboratoire de santé publique du Québec	Sandrine Moreira et al
EPI_ISL_1522438	Canada/QC-CHIC-R6111395/2020	2020-12-11	North America	Canada	Laboratoire de santé publique du Québec	Laboratoire de santé publique du Québec	Sandrine Moreira et al
EPI_ISL_1522440	Canada/QC-CHIC-R6114374/2020	2020-12-11	North America	Canada	Laboratoire de santé publique du Québec	Laboratoire de santé publique du Québec	Sandrine Moreira et al
EPI_ISL_1522475	Canada/QC-CHIC-R6120489/2020	2020-12-12	North America	Canada	Laboratoire de santé publique du Québec	Laboratoire de santé publique du Québec	Sandrine Moreira et al
EPI_ISL_1522441	Canada/QC-CHIC-R6121022/2020	2020-12-12	North America	Canada	Laboratoire de santé publique du Québec	Laboratoire de santé publique du Québec	Sandrine Moreira et al
EPI_ISL_1522442	Canada/QC-CHIC-R6131023/2020	2020-12-13	North America	Canada	Laboratoire de santé publique du Québec	Laboratoire de santé publique du Québec	Sandrine Moreira et al
EPI_ISL_1522443	Canada/QC-CHIC-R6131132/2020	2020-12-13	North America	Canada	Laboratoire de santé publique du Québec	Laboratoire de santé publique du Québec	Sandrine Moreira et al
EPI_ISL_1522445	Canada/QC-CHIC-R6141358/2020	2020-12-14	North America	Canada	Laboratoire de santé publique du Québec	Laboratoire de santé publique du Québec	Sandrine Moreira et al
EPI_ISL_1522446	Canada/QC-CHIC-R6141788/2020	2020-12-14	North America	Canada	Laboratoire de santé publique du Québec	Laboratoire de santé publique du Québec	Sandrine Moreira et al
EPI_ISL_1522444	Canada/QC-CHIC-R6142156/2020	2020-12-14	North America	Canada	Laboratoire de santé publique du Québec	Laboratoire de santé publique du Québec	Sandrine Moreira et al
EPI_ISL_1522447	Canada/QC-CHIC-R6152147/2020	2020-12-15	North America	Canada	Laboratoire de santé publique du Québec	Laboratoire de santé publique du Québec	Sandrine Moreira et al
EPI_ISL_1522477	Canada/QC-CHIC-R6162152/2020	2020-12-16	North America	Canada	Laboratoire de santé publique du Québec	Laboratoire de santé publique du Québec	Sandrine Moreira et al
EPI_ISL_1522476	Canada/QC-CHIC-R6163625/2020	2020-12-16	North America	Canada	Laboratoire de santé publique du Québec	Laboratoire de santé publique du Québec	Sandrine Moreira et al
EPI_ISL_1522448	Canada/QC-CHIC-R6173307/2020	2020-12-17	North America	Canada	Laboratoire de santé publique du Québec	Laboratoire de santé publique du Québec	Sandrine Moreira et al
EPI_ISL_1522449	Canada/QC-CHIC-R6173352/2020	2020-12-17	North America	Canada	Laboratoire de santé publique du Québec	Laboratoire de santé publique du Québec	Sandrine Moreira et al
EPI_ISL_1522450	Canada/QC-CHIC-R6173494/2020	2020-12-17	North America	Canada	Laboratoire de santé publique du Québec	Laboratoire de santé publique du Québec	Sandrine Moreira et al
EPI_ISL_1522451	Canada/QC-CHIC-R6181494/2020	2020-12-18	North America	Canada	Laboratoire de santé publique du Québec	Laboratoire de santé publique du Québec	Sandrine Moreira et al
EPI_ISL_1522452	Canada/QC-CHIC-R6182810/2020	2020-12-18	North America	Canada	Laboratoire de santé publique du Québec	Laboratoire de santé publique du Québec	Sandrine Moreira et al
EPI_ISL_1522453	Canada/QC-CHIC-R6190464/2020	2020-12-19	North America	Canada	Laboratoire de santé publique du Québec	Laboratoire de santé publique du Québec	Sandrine Moreira et al
EPI_ISL_1522455	Canada/QC-CHIC-R6190605/2020	2020-12-19	North America	Canada	Laboratoire de santé publique du Québec	Laboratoire de santé publique du Québec	Sandrine Moreira et al
EPI_ISL_1522454	Canada/QC-CHIC-R6190618/2020	2020-12-19	North America	Canada	Laboratoire de santé publique du Québec	Laboratoire de santé publique du Québec	Sandrine Moreira et al
EPI_ISL_1522478	Canada/QC-CHIC-R6200326/2020	2020-12-20	North America	Canada	Laboratoire de santé publique du Québec	Laboratoire de santé publique du Québec	Sandrine Moreira et al
EPI_ISL_1522457	Canada/QC-CHIC-R6200511/2020	2020-12-20	North America	Canada	Laboratoire de santé publique du Québec	Laboratoire de santé publique du Québec	Sandrine Moreira et al
EPI_ISL_1522456	Canada/QC-CHIC-R6200565/2020	2020-12-20	North America	Canada	Laboratoire de santé publique du Québec	Laboratoire de santé publique du Québec	Sandrine Moreira et al
EPI_ISL_1522458	Canada/QC-CHIC-R6210856/2020	2020-12-21	North America	Canada	Laboratoire de santé publique du Québec	Laboratoire de santé publique du Québec	Sandrine Moreira et al
EPI_ISL_1522459	Canada/QC-CHIC-R6211279/2020	2020-12-21	North America	Canada	Laboratoire de santé publique du Québec	Laboratoire de santé publique du Québec	Sandrine Moreira et al
EPI_ISL_1522479	Canada/QC-CHIC-R6211575/2020	2020-12-21	North America	Canada	Laboratoire de santé publique du Québec	Laboratoire de santé publique du Québec	Sandrine Moreira et al
EPI_ISL_1522480	Canada/QC-CHIC-R6221848/2020	2020-12-22	North America	Canada	Laboratoire de santé publique du Québec	Laboratoire de santé publique du Québec	Sandrine Moreira et al
EPI_ISL_1522460	Canada/QC-CHIC-R6221866/2020	2020-12-22	North America	Canada	Laboratoire de santé publique du Québec	Laboratoire de santé publique du Québec	Sandrine Moreira et al
EPI_ISL_1522481	Canada/QC-CHIC-R6232154/2020	2020-12-23	North America	Canada	Laboratoire de santé publique du Québec	Laboratoire de santé publique du Québec	Sandrine Moreira et al
EPI_ISL_1522461	Canada/QC-CHIC-R6232572/2020	2020-12-23	North America	Canada	Laboratoire de santé publique du Québec	Laboratoire de santé publique du Québec	Sandrine Moreira et al
EPI_ISL_1522482	Canada/QC-CHIC-R6240718/2020	2020-12-24	North America	Canada	Laboratoire de santé publique du Québec	Laboratoire de santé publique du Québec	Sandrine Moreira et al
EPI_ISL_1522483	Canada/QC-CHIC-R6250392/2020	2020-12-25	North America	Canada	Laboratoire de santé publique du Québec	Laboratoire de santé publique du Québec	Sandrine Moreira et al
EPI_ISL_1522462	Canada/QC-CHIC-R6260511/2020	2020-12-26	North America	Canada	Laboratoire de santé publique du Québec	Laboratoire de santé publique du Québec	Sandrine Moreira et al
EPI_ISL_1522463	Canada/QC-CHIC-R6270564/2020	2020-12-27	North America	Canada	Laboratoire de santé publique du Québec	Laboratoire de santé publique du Québec	Sandrine Moreira et al
EPI_ISL_1522466	Canada/QC-CHIC-R6280441/2020	2020-12-28	North America	Canada	Laboratoire de santé publique du Québec	Laboratoire de santé publique du Québec	Sandrine Moreira et al
EPI_ISL_1522464	Canada/QC-CHIC-R6280443/2020	2020-12-28	North America	Canada	Laboratoire de santé publique du Québec	Laboratoire de santé publique du Québec	Sandrine Moreira et al
EPI_ISL_1522465	Canada/QC-CHIC-R6281452/2020	2020-12-28	North America	Canada	Laboratoire de santé publique du Québec	Laboratoire de santé publique du Québec	Sandrine Moreira et al
EPI_ISL_1522468	Canada/QC-CHIC-R6291646/2020	2020-12-29	North America	Canada	Laboratoire de santé publique du Québec	Laboratoire de santé publique du Québec	Sandrine Moreira et al
EPI_ISL_1522484	Canada/QC-CHIC-R6292287/2020	2020-12-29	North America	Canada	Laboratoire de santé publique du Québec	Laboratoire de santé publique du Québec	Sandrine Moreira et al
EPI_ISL_1522467	Canada/QC-CHIC-R6293217/2020	2020-12-29	North America	Canada	Laboratoire de santé publique du Québec	Laboratoire de santé publique du Québec	Sandrine Moreira et al
EPI_ISL_1522470	Canada/QC-CHIC-R6302024/2020	2020-12-30	North America	Canada	Laboratoire de santé publique du Québec	Laboratoire de santé publique du Québec	Sandrine Moreira et al
EPI_ISL_1522469	Canada/QC-CHIC-R6302068/2020	2020-12-30	North America	Canada	Laboratoire de santé publique du Québec	Laboratoire de santé publique du Québec	Sandrine Moreira et al
EPI_ISL_1696942	Canada/QC-CHUL-0042945199/2021	2021-01-06	North America	Canada	Laboratoire de santé publique du Québec	Laboratoire de santé publique du Québec	Sandrine Moreira et al
EPI_ISL_1696944	Canada/QC-CHUL-0042948837/2021	2021-01-07	North America	Canada	Laboratoire de santé publique du Québec	Laboratoire de santé publique du Québec	Sandrine Moreira et al
EPI_ISL_1696946	Canada/QC-CHUL-0042948954/2021	2021-01-07	North America	Canada	Laboratoire de santé publique du Québec	Laboratoire de santé publique du Québec	Sandrine Moreira et al
EPI_ISL_1696945	Canada/QC-CHUL-0042949136/2021	2021-01-07	North America	Canada	Laboratoire de santé publique du Québec	Laboratoire de santé publique du Québec	Sandrine Moreira et al
EPI_ISL_1696943	Canada/QC-CHUL-0042951179/2021	2021-01-07	North America	Canada	Laboratoire de santé publique du Québec	Laboratoire de santé publique du Québec	Sandrine Moreira et al
EPI_ISL_1696948	Canada/QC-CHUL-0042952990/2021	2021-01-08	North America	Canada	Laboratoire de santé publique du Québec	Laboratoire de santé publique du Québec	Sandrine Moreira et al
EPI_ISL_1696947	Canada/QC-CHUL-0042953164/2021	2021-01-08	North America	Canada	Laboratoire de santé publique du Québec	Laboratoire de santé publique du Québec	Sandrine Moreira et al
EPI_ISL_1696950	Canada/QC-CHUL-0042953442/2021	2021-01-08	North America	Canada	Laboratoire de santé publique du Québec	Laboratoire de santé publique du Québec	Sandrine Moreira et al
EPI_ISL_1696951	Canada/QC-CHUL-0042955314/2021	2021-01-08	North America	Canada	Laboratoire de santé publique du Québec	Laboratoire de santé publique du Québec	Sandrine Moreira et al
EPI_ISL_1696949	Canada/QC-CHUL-0042958785/2021	2021-01-08	North America	Canada	Laboratoire de santé publique du Québec	Laboratoire de santé publique du Québec	Sandrine Moreira et al
EPI_ISL_1696952	Canada/QC-CHUL-0042960319/2021	2021-01-08	North America	Canada	Laboratoire de santé publique du Québec	Laboratoire de santé publique du Québec	Sandrine Moreira et al
EPI_ISL_1696953	Canada/QC-CHUL-0042960387/2021	2021-01-09	North America	Canada	Laboratoire de santé publique du Québec	Laboratoire de santé publique du Québec	Sandrine Moreira et al
EPI_ISL_1696954	Canada/QC-CHUL-0042962114/2021	2021-01-09	North America	Canada	Laboratoire de santé publique du Québec	Laboratoire de santé publique du Québec	Sandrine Moreira et al
EPI_ISL_1696955	Canada/QC-CHUL-0042962284/2021	2021-01-09	North America	Canada	Laboratoire de santé publique du Québec	Laboratoire de santé publique du Québec	Sandrine Moreira et al
EPI_ISL_1696964	Canada/QC-CHUL-0042962391/2021	2021-01-11	North America	Canada	Laboratoire de santé publique du Québec	Laboratoire de santé publique du Québec	Sandrine Moreira et al
EPI_ISL_1696961	Canada/QC-CHUL-0042962392/2021	2021-01-11	North America	Canada	Laboratoire de santé publique du Québec	Laboratoire de santé publique du Québec	Sandrine Moreira et al
EPI_ISL_1696963	Canada/QC-CHUL-0042962396/2021	2021-01-11	North America	Canada	Laboratoire de santé publique du Québec	Laboratoire de santé publique du Québec	Sandrine Moreira et al
EPI_ISL_1696962	Canada/QC-CHUL-0042962397/2021	2021-01-11	North America	Canada	Laboratoire de santé publique du Québec	Laboratoire de santé publique du Québec	Sandrine Moreira et al
EPI_ISL_1696956	Canada/QC-CHUL-0042962624/2021	2021-01-10	North America	Canada	Laboratoire de santé publique du Québec	Laboratoire de santé publique du Québec	Sandrine Moreira et al
EPI_ISL_1696957	Canada/QC-CHUL-0042962927/2021	2021-01-10	North America	Canada	Laboratoire de santé publique du Québec	Laboratoire de santé publique du Québec	Sandrine Moreira et al
EPI_ISL_1696958	Canada/QC-CHUL-0042963412/2021	2021-01-10	North America	Canada	Laboratoire de santé publique du Québec	Laboratoire de santé publique du Québec	Sandrine Moreira et al
EPI_ISL_1696959	Canada/QC-CHUL-0042963431/2021	2021-01-10	North America	Canada	Laboratoire de santé publique du Québec	Laboratoire de santé publique du Québec	Sandrine Moreira et al
EPI_ISL_1696960	Canada/QC-CHUL-0042964908/2021	2021-01-11	North America	Canada	Laboratoire de santé publique du Québec	Laboratoire de santé publique du Québec	Sandrine Moreira et al
EPI_ISL_1696971	Canada/QC-CHUL-0042969261/2021	2021-01-12	North America	Canada	Laboratoire de santé publique du Québec	Laboratoire de santé publique du Québec	Sandrine Moreira et al
EPI_ISL_1696965	Canada/QC-CHUL-0042970654/2021	2021-01-11	North America	Canada	Laboratoire de santé publique du Québec	Laboratoire de santé publique du Québec	Sandrine Moreira et al
EPI_ISL_1696966	Canada/QC-CHUL-0042972255/2021	2021-01-11	North America	Canada	Laboratoire de santé publique du Québec	Laboratoire de santé publique du Québec	Sandrine Moreira et al
EPI_ISL_1696969	Canada/QC-CHUL-0042973232/2021	2021-01-12	North America	Canada	Laboratoire de santé publique du Québec	Laboratoire de santé publique du Québec	Sandrine Moreira et al
EPI_ISL_1696972	Canada/QC-CHUL-0042974839/2021	2021-01-12	North America	Canada	Laboratoire de santé publique du Québec	Laboratoire de santé publique du Québec	Sandrine Moreira et al
EPI_ISL_1696970	Canada/QC-CHUL-0042975208/2021	2021-01-12	North America	Canada	Laboratoire de santé publique du Québec	Laboratoire de santé publique du Québec	Sandrine Moreira et al
EPI_ISL_1696974	Canada/QC-CHUL-0042981728/2021	2021-01-13	North America	Canada	Laboratoire de santé publique du Québec	Laboratoire de santé publique du Québec	Sandrine Moreira et al
EPI_ISL_1696973	Canada/QC-CHUL-0042982102/2021	2021-01-13	North America	Canada	Laboratoire de santé publique du Québec	Laboratoire de santé publique du Québec	Sandrine Moreira et al
EPI_ISL_1696976	Canada/QC-CHUL-0042984548/2021	2021-01-13	North America	Canada	Laboratoire de santé publique du Québec	Laboratoire de santé publique du Québec	Sandrine Moreira et al
EPI_ISL_1696975	Canada/QC-CHUL-0042984681/2021	2021-01-13	North America	Canada	Laboratoire de santé publique du Québec	Laboratoire de santé publique du Québec	Sandrine Moreira et al
EPI_ISL_1969930	Canada/QC-CHUL-0043015312/2021	2021-01-19	North America	Canada	Laboratoire de santé publique du Québec	Laboratoire de santé publique du Québec	Sandrine Moreira et al
EPI_ISL_1696967	Canada/QC-CHUL-0046608059/2021	2021-01-12	North America	Canada	Laboratoire de santé publique du Québec	Laboratoire de santé publique du Québec	Sandrine Moreira et al
EPI_ISL_1696968	Canada/QC-CHUL-0046608291/2021	2021-01-12	North America	Canada	Laboratoire de santé publique du Québec	Laboratoire de santé publique du Québec	Sandrine Moreira et al
EPI_ISL_1969927	Canada/QC-CHUL-0046616217/2021	2021-01-14	North America	Canada	Laboratoire de santé publique du Québec	Laboratoire de santé publique du Québec	Sandrine Moreira et al
EPI_ISL_1969928	Canada/QC-CHUL-0046617257/2021	2021-01-14	North America	Canada	Laboratoire de santé publique du Québec	Laboratoire de santé publique du Québec	Sandrine Moreira et al
EPI_ISL_1969929	Canada/QC-CHUL-0046630326/2021	2021-01-18	North America	Canada	Laboratoire de santé publique du Québec	Laboratoire de santé publique du Québec	Sandrine Moreira et al
EPI_ISL_1390860	Canada/QC-CHUL-8142524324/2020	2020-10-25	North America	Canada	Laboratoire de santé publique du Québec	Laboratoire de santé publique du Québec	Sandrine Moreira et al
EPI_ISL_1522383	Canada/QC-CHUL-8142892668/2020	2020-12-23	North America	Canada	Laboratoire de santé publique du Québec	Laboratoire de santé publique du Québec	Sandrine Moreira et al
EPI_ISL_1522384	Canada/QC-CHUL-8142893150/2020	2020-12-24	North America	Canada	Laboratoire de santé publique du Québec	Laboratoire de santé publique du Québec	Sandrine Moreira et al
EPI_ISL_1522385	Canada/QC-CHUL-8142893168/2020	2020-12-24	North America	Canada	Laboratoire de santé publique du Québec	Laboratoire de santé publique du Québec	Sandrine Moreira et al
EPI_ISL_1522382	Canada/QC-CHUL-8142893363/2020	2020-12-24	North America	Canada	Laboratoire de santé publique du Québec	Laboratoire de santé publique du Québec	Sandrine Moreira et al
EPI_ISL_1522386	Canada/QC-CHUL-8142894809/2020	2020-12-24	North America	Canada	Laboratoire de santé publique du Québec	Laboratoire de santé publique du Québec	Sandrine Moreira et al
EPI_ISL_1522387	Canada/QC-CHUL-8142895373/2020	2020-12-25	North America	Canada	Laboratoire de santé publique du Québec	Laboratoire de santé publique du Québec	Sandrine Moreira et al
EPI_ISL_1522388	Canada/QC-CHUL-8142895449/2020	2020-12-25	North America	Canada	Laboratoire de santé publique du Québec	Laboratoire de santé publique du Québec	Sandrine Moreira et al
EPI_ISL_1522390	Canada/QC-CHUL-8142895786/2020	2020-12-25	North America	Canada	Laboratoire de santé publique du Québec	Laboratoire de santé publique du Québec	Sandrine Moreira et al
EPI_ISL_1522389	Canada/QC-CHUL-8142895875/2020	2020-12-25	North America	Canada	Laboratoire de santé publique du Québec	Laboratoire de santé publique du Québec	Sandrine Moreira et al
EPI_ISL_1522397	Canada/QC-CHUL-8142897155/2020	2020-12-26	North America	Canada	Laboratoire de santé publique du Québec	Laboratoire de santé publique du Québec	Sandrine Moreira et al
EPI_ISL_1522393	Canada/QC-CHUL-8142897623/2020	2020-12-26	North America	Canada	Laboratoire de santé publique du Québec	Laboratoire de santé publique du Québec	Sandrine Moreira et al
EPI_ISL_1522395	Canada/QC-CHUL-8142897800/2020	2020-12-26	North America	Canada	Laboratoire de santé publique du Québec	Laboratoire de santé publique du Québec	Sandrine Moreira et al
EPI_ISL_1522394	Canada/QC-CHUL-8142897856/2020	2020-12-26	North America	Canada	Laboratoire de santé publique du Québec	Laboratoire de santé publique du Québec	Sandrine Moreira et al
EPI_ISL_1522392	Canada/QC-CHUL-8142897925/2020	2020-12-26	North America	Canada	Laboratoire de santé publique du Québec	Laboratoire de santé publique du Québec	Sandrine Moreira et al
EPI_ISL_1522391	Canada/QC-CHUL-8142897949/2020	2020-12-26	North America	Canada	Laboratoire de santé publique du Québec	Laboratoire de santé publique du Québec	Sandrine Moreira et al
EPI_ISL_1522396	Canada/QC-CHUL-8142898152/2020	2020-12-26	North America	Canada	Laboratoire de santé publique du Québec	Laboratoire de santé publique du Québec	Sandrine Moreira et al
EPI_ISL_1522398	Canada/QC-CHUL-8142899513/2020	2020-12-27	North America	Canada	Laboratoire de santé publique du Québec	Laboratoire de santé publique du Québec	Sandrine Moreira et al
EPI_ISL_1522403	Canada/QC-CHUL-8142899693/2020	2020-12-27	North America	Canada	Laboratoire de santé publique du Québec	Laboratoire de santé publique du Québec	Sandrine Moreira et al
EPI_ISL_1522400	Canada/QC-CHUL-8142899766/2020	2020-12-27	North America	Canada	Laboratoire de santé publique du Québec	Laboratoire de santé publique du Québec	Sandrine Moreira et al
EPI_ISL_1522401	Canada/QC-CHUL-8142899774/2020	2020-12-27	North America	Canada	Laboratoire de santé publique du Québec	Laboratoire de santé publique du Québec	Sandrine Moreira et al
EPI_ISL_1522402	Canada/QC-CHUL-8142899778/2020	2020-12-27	North America	Canada	Laboratoire de santé publique du Québec	Laboratoire de santé publique du Québec	Sandrine Moreira et al
EPI_ISL_1522399	Canada/QC-CHUL-8142899805/2020	2020-12-27	North America	Canada	Laboratoire de santé publique du Québec	Laboratoire de santé publique du Québec	Sandrine Moreira et al
EPI_ISL_1522405	Canada/QC-CHUL-8142901333/2020	2020-12-28	North America	Canada	Laboratoire de santé publique du Québec	Laboratoire de santé publique du Québec	Sandrine Moreira et al
EPI_ISL_1522404	Canada/QC-CHUL-8142902008/2020	2020-12-28	North America	Canada	Laboratoire de santé publique du Québec	Laboratoire de santé publique du Québec	Sandrine Moreira et al
EPI_ISL_1522410	Canada/QC-CHUL-8142903778/2020	2020-12-29	North America	Canada	Laboratoire de santé publique du Québec	Laboratoire de santé publique du Québec	Sandrine Moreira et al
EPI_ISL_1522411	Canada/QC-CHUL-8142905707/2020	2020-12-29	North America	Canada	Laboratoire de santé publique du Québec	Laboratoire de santé publique du Québec	Sandrine Moreira et al
EPI_ISL_1522409	Canada/QC-CHUL-8142907078/2020	2020-12-29	North America	Canada	Laboratoire de santé publique du Québec	Laboratoire de santé publique du Québec	Sandrine Moreira et al
EPI_ISL_1522406	Canada/QC-CHUL-8142908031/2020	2020-12-29	North America	Canada	Laboratoire de santé publique du Québec	Laboratoire de santé publique du Québec	Sandrine Moreira et al
EPI_ISL_1522408	Canada/QC-CHUL-8142908076/2020	2020-12-29	North America	Canada	Laboratoire de santé publique du Québec	Laboratoire de santé publique du Québec	Sandrine Moreira et al
EPI_ISL_1522407	Canada/QC-CHUL-8142908790/2020	2020-12-29	North America	Canada	Laboratoire de santé publique du Québec	Laboratoire de santé publique du Québec	Sandrine Moreira et al
EPI_ISL_1404719	Canada/QC-CHUL-8142909933/2020	2020-12-29	North America	Canada	Laboratoire de santé publique du Québec	Laboratoire de santé publique du Québec	Sandrine Moreira et al
EPI_ISL_1404721	Canada/QC-CHUL-8142910002/2020	2020-12-29	North America	Canada	Laboratoire de santé publique du Québec	Laboratoire de santé publique du Québec	Sandrine Moreira et al
EPI_ISL_1522412	Canada/QC-CHUL-8142910213/2020	2020-12-29	North America	Canada	Laboratoire de santé publique du Québec	Laboratoire de santé publique du Québec	Sandrine Moreira et al
EPI_ISL_1404720	Canada/QC-CHUL-8142910293/2020	2020-12-29	North America	Canada	Laboratoire de santé publique du Québec	Laboratoire de santé publique du Québec	Sandrine Moreira et al
EPI_ISL_1522413	Canada/QC-CHUL-8142911104/2020	2020-12-30	North America	Canada	Laboratoire de santé publique du Québec	Laboratoire de santé publique du Québec	Sandrine Moreira et al
EPI_ISL_1522414	Canada/QC-CHUL-8142912369/2020	2020-12-30	North America	Canada	Laboratoire de santé publique du Québec	Laboratoire de santé publique du Québec	Sandrine Moreira et al
EPI_ISL_1522415	Canada/QC-CHUL-8142912429/2020	2020-12-30	North America	Canada	Laboratoire de santé publique du Québec	Laboratoire de santé publique du Québec	Sandrine Moreira et al
EPI_ISL_1522416	Canada/QC-CHUL-8142913107/2020	2020-12-30	North America	Canada	Laboratoire de santé publique du Québec	Laboratoire de santé publique du Québec	Sandrine Moreira et al
EPI_ISL_1522417	Canada/QC-CHUL-8142915266/2020	2020-12-30	North America	Canada	Laboratoire de santé publique du Québec	Laboratoire de santé publique du Québec	Sandrine Moreira et al
EPI_ISL_1523366	Canada/QC-CHUL-8142918891/2020	2020-12-31	North America	Canada	Laboratoire de santé publique du Québec	Laboratoire de santé publique du Québec	Sandrine Moreira et al
EPI_ISL_1523369	Canada/QC-CHUL-8142919078/2020	2020-12-31	North America	Canada	Laboratoire de santé publique du Québec	Laboratoire de santé publique du Québec	Sandrine Moreira et al
EPI_ISL_1523368	Canada/QC-CHUL-8142919305/2020	2020-12-31	North America	Canada	Laboratoire de santé publique du Québec	Laboratoire de santé publique du Québec	Sandrine Moreira et al
EPI_ISL_1523367	Canada/QC-CHUL-8142920157/2020	2020-12-31	North America	Canada	Laboratoire de santé publique du Québec	Laboratoire de santé publique du Québec	Sandrine Moreira et al
EPI_ISL_1523370	Canada/QC-CHUL-8142921566/2021	2021-01-01	North America	Canada	Laboratoire de santé publique du Québec	Laboratoire de santé publique du Québec	Sandrine Moreira et al
EPI_ISL_1523372	Canada/QC-CHUL-8142921921/2021	2021-01-01	North America	Canada	Laboratoire de santé publique du Québec	Laboratoire de santé publique du Québec	Sandrine Moreira et al
EPI_ISL_1523374	Canada/QC-CHUL-8142923094/2021	2021-01-02	North America	Canada	Laboratoire de santé publique du Québec	Laboratoire de santé publique du Québec	Sandrine Moreira et al
EPI_ISL_1523373	Canada/QC-CHUL-8142923116/2021	2021-01-02	North America	Canada	Laboratoire de santé publique du Québec	Laboratoire de santé publique du Québec	Sandrine Moreira et al
EPI_ISL_1523375	Canada/QC-CHUL-8142923782/2021	2021-01-02	North America	Canada	Laboratoire de santé publique du Québec	Laboratoire de santé publique du Québec	Sandrine Moreira et al
EPI_ISL_1523371	Canada/QC-CHUL-8142923854/2021	2021-01-02	North America	Canada	Laboratoire de santé publique du Québec	Laboratoire de santé publique du Québec	Sandrine Moreira et al
EPI_ISL_1523377	Canada/QC-CHUL-8142924002/2021	2021-01-02	North America	Canada	Laboratoire de santé publique du Québec	Laboratoire de santé publique du Québec	Sandrine Moreira et al
EPI_ISL_1523380	Canada/QC-CHUL-8142924010/2021	2021-01-02	North America	Canada	Laboratoire de santé publique du Québec	Laboratoire de santé publique du Québec	Sandrine Moreira et al
EPI_ISL_1523378	Canada/QC-CHUL-8142924017/2021	2021-01-02	North America	Canada	Laboratoire de santé publique du Québec	Laboratoire de santé publique du Québec	Sandrine Moreira et al
EPI_ISL_1523376	Canada/QC-CHUL-8142924047/2021	2021-01-02	North America	Canada	Laboratoire de santé publique du Québec	Laboratoire de santé publique du Québec	Sandrine Moreira et al
EPI_ISL_1523379	Canada/QC-CHUL-8142924541/2021	2021-01-02	North America	Canada	Laboratoire de santé publique du Québec	Laboratoire de santé publique du Québec	Sandrine Moreira et al
EPI_ISL_1523381	Canada/QC-CHUL-8142925182/2021	2021-01-03	North America	Canada	Laboratoire de santé publique du Québec	Laboratoire de santé publique du Québec	Sandrine Moreira et al
EPI_ISL_1523385	Canada/QC-CHUL-8142925887/2021	2021-01-03	North America	Canada	Laboratoire de santé publique du Québec	Laboratoire de santé publique du Québec	Sandrine Moreira et al
EPI_ISL_1523386	Canada/QC-CHUL-8142925908/2021	2021-01-03	North America	Canada	Laboratoire de santé publique du Québec	Laboratoire de santé publique du Québec	Sandrine Moreira et al
EPI_ISL_1523388	Canada/QC-CHUL-8142925917/2021	2021-01-03	North America	Canada	Laboratoire de santé publique du Québec	Laboratoire de santé publique du Québec	Sandrine Moreira et al
EPI_ISL_1523387	Canada/QC-CHUL-8142925923/2021	2021-01-03	North America	Canada	Laboratoire de santé publique du Québec	Laboratoire de santé publique du Québec	Sandrine Moreira et al
EPI_ISL_1523384	Canada/QC-CHUL-8142926551/2021	2021-01-03	North America	Canada	Laboratoire de santé publique du Québec	Laboratoire de santé publique du Québec	Sandrine Moreira et al
EPI_ISL_1523383	Canada/QC-CHUL-8142926648/2021	2021-01-03	North America	Canada	Laboratoire de santé publique du Québec	Laboratoire de santé publique du Québec	Sandrine Moreira et al
EPI_ISL_1523382	Canada/QC-CHUL-8142926674/2021	2021-01-03	North America	Canada	Laboratoire de santé publique du Québec	Laboratoire de santé publique du Québec	Sandrine Moreira et al
EPI_ISL_1523389	Canada/QC-CHUL-8142927577/2021	2021-01-04	North America	Canada	Laboratoire de santé publique du Québec	Laboratoire de santé publique du Québec	Sandrine Moreira et al
EPI_ISL_1523392	Canada/QC-CHUL-8142927645/2021	2021-01-04	North America	Canada	Laboratoire de santé publique du Québec	Laboratoire de santé publique du Québec	Sandrine Moreira et al
EPI_ISL_1523390	Canada/QC-CHUL-8142927652/2021	2021-01-04	North America	Canada	Laboratoire de santé publique du Québec	Laboratoire de santé publique du Québec	Sandrine Moreira et al
EPI_ISL_1523391	Canada/QC-CHUL-8142927776/2021	2021-01-04	North America	Canada	Laboratoire de santé publique du Québec	Laboratoire de santé publique du Québec	Sandrine Moreira et al
EPI_ISL_1523398	Canada/QC-CHUL-8142944485/2021	2021-01-06	North America	Canada	Laboratoire de santé publique du Québec	Laboratoire de santé publique du Québec	Sandrine Moreira et al
EPI_ISL_3457819	Canada/QC-CHUL-8143348559/2021	2021-03-18	North America	Canada	Laboratoire de santé publique du Québec	Laboratoire de santé publique du Québec	Sandrine Moreira et al
EPI_ISL_3457824	Canada/QC-CHUL-8143361202/2021	2021-03-18	North America	Canada	Laboratoire de santé publique du Québec	Laboratoire de santé publique du Québec	Sandrine Moreira et al
EPI_ISL_1404716	Canada/QC-CHUL-8146556354/2020	2020-12-28	North America	Canada	Laboratoire de santé publique du Québec	Laboratoire de santé publique du Québec	Sandrine Moreira et al
EPI_ISL_1404717	Canada/QC-CHUL-8146556593/2020	2020-12-28	North America	Canada	Laboratoire de santé publique du Québec	Laboratoire de santé publique du Québec	Sandrine Moreira et al
EPI_ISL_1404718	Canada/QC-CHUL-8146556685/2020	2020-12-28	North America	Canada	Laboratoire de santé publique du Québec	Laboratoire de santé publique du Québec	Sandrine Moreira et al
EPI_ISL_1523393	Canada/QC-CHUL-8146578260/2021	2021-01-04	North America	Canada	Laboratoire de santé publique du Québec	Laboratoire de santé publique du Québec	Sandrine Moreira et al
EPI_ISL_1523394	Canada/QC-CHUL-8146582095/2021	2021-01-05	North America	Canada	Laboratoire de santé publique du Québec	Laboratoire de santé publique du Québec	Sandrine Moreira et al
EPI_ISL_1523395	Canada/QC-CHUL-8146582396/2021	2021-01-05	North America	Canada	Laboratoire de santé publique du Québec	Laboratoire de santé publique du Québec	Sandrine Moreira et al
EPI_ISL_1523396	Canada/QC-CHUL-8146582524/2021	2021-01-05	North America	Canada	Laboratoire de santé publique du Québec	Laboratoire de santé publique du Québec	Sandrine Moreira et al
EPI_ISL_1523397	Canada/QC-CHUL-8146582585/2021	2021-01-05	North America	Canada	Laboratoire de santé publique du Québec	Laboratoire de santé publique du Québec	Sandrine Moreira et al
EPI_ISL_1390790	Canada/QC-CHUM-2007604836A/2020	2020-03-16	North America	Canada	Laboratoire de santé publique du Québec	Laboratoire de santé publique du Québec	Sandrine Moreira et al
EPI_ISL_1390776	Canada/QC-CHUM-2007604944A/2020	2020-03-16	North America	Canada	Laboratoire de santé publique du Québec	Laboratoire de santé publique du Québec	Sandrine Moreira et al
EPI_ISL_1390793	Canada/QC-CHUM-2007605057A/2020	2020-03-16	North America	Canada	Laboratoire de santé publique du Québec	Laboratoire de santé publique du Québec	Sandrine Moreira et al
EPI_ISL_1390796	Canada/QC-CHUM-2007704910A/2020	2020-03-17	North America	Canada	Laboratoire de santé publique du Québec	Laboratoire de santé publique du Québec	Sandrine Moreira et al
EPI_ISL_1390778	Canada/QC-CHUM-2007801201A/2020	2020-03-18	North America	Canada	Laboratoire de santé publique du Québec	Laboratoire de santé publique du Québec	Sandrine Moreira et al
EPI_ISL_1390798	Canada/QC-CHUM-2007801446A/2020	2020-03-18	North America	Canada	Laboratoire de santé publique du Québec	Laboratoire de santé publique du Québec	Sandrine Moreira et al
EPI_ISL_1390799	Canada/QC-CHUM-2007801504A/2020	2020-03-18	North America	Canada	Laboratoire de santé publique du Québec	Laboratoire de santé publique du Québec	Sandrine Moreira et al
EPI_ISL_1390774	Canada/QC-CHUM-2007801512A/2020	2020-03-18	North America	Canada	Laboratoire de santé publique du Québec	Laboratoire de santé publique du Québec	Sandrine Moreira et al
EPI_ISL_1390797	Canada/QC-CHUM-2007801609A/2020	2020-03-18	North America	Canada	Laboratoire de santé publique du Québec	Laboratoire de santé publique du Québec	Sandrine Moreira et al
EPI_ISL_1390789	Canada/QC-CHUM-2007801859A/2020	2020-03-18	North America	Canada	Laboratoire de santé publique du Québec	Laboratoire de santé publique du Québec	Sandrine Moreira et al
EPI_ISL_1390808	Canada/QC-CHUM-2007802575A/2020	2020-03-18	North America	Canada	Laboratoire de santé publique du Québec	Laboratoire de santé publique du Québec	Sandrine Moreira et al
EPI_ISL_1390794	Canada/QC-CHUM-2007802905A/2020	2020-03-18	North America	Canada	Laboratoire de santé publique du Québec	Laboratoire de santé publique du Québec	Sandrine Moreira et al
EPI_ISL_1390805	Canada/QC-CHUM-2007802947A/2020	2020-03-18	North America	Canada	Laboratoire de santé publique du Québec	Laboratoire de santé publique du Québec	Sandrine Moreira et al
EPI_ISL_1390840	Canada/QC-CHUM-2007803164A/2020	2020-03-18	North America	Canada	Laboratoire de santé publique du Québec	Laboratoire de santé publique du Québec	Sandrine Moreira et al
EPI_ISL_1390843	Canada/QC-CHUM-2007803177A/2020	2020-03-18	North America	Canada	Laboratoire de santé publique du Québec	Laboratoire de santé publique du Québec	Sandrine Moreira et al
EPI_ISL_1390801	Canada/QC-CHUM-2007803706A/2020	2020-03-18	North America	Canada	Laboratoire de santé publique du Québec	Laboratoire de santé publique du Québec	Sandrine Moreira et al
EPI_ISL_1390795	Canada/QC-CHUM-2007803714A/2020	2020-03-18	North America	Canada	Laboratoire de santé publique du Québec	Laboratoire de santé publique du Québec	Sandrine Moreira et al
EPI_ISL_1390800	Canada/QC-CHUM-2007900943A/2020	2020-03-19	North America	Canada	Laboratoire de santé publique du Québec	Laboratoire de santé publique du Québec	Sandrine Moreira et al
EPI_ISL_1390807	Canada/QC-CHUM-2007901111A/2020	2020-03-19	North America	Canada	Laboratoire de santé publique du Québec	Laboratoire de santé publique du Québec	Sandrine Moreira et al
EPI_ISL_1390806	Canada/QC-CHUM-2007901124A/2020	2020-03-19	North America	Canada	Laboratoire de santé publique du Québec	Laboratoire de santé publique du Québec	Sandrine Moreira et al
EPI_ISL_1390791	Canada/QC-CHUM-2007901175A/2020	2020-03-19	North America	Canada	Laboratoire de santé publique du Québec	Laboratoire de santé publique du Québec	Sandrine Moreira et al
EPI_ISL_1390810	Canada/QC-CHUM-2007901308A/2020	2020-03-19	North America	Canada	Laboratoire de santé publique du Québec	Laboratoire de santé publique du Québec	Sandrine Moreira et al
EPI_ISL_1390803	Canada/QC-CHUM-2007901736A/2020	2020-03-19	North America	Canada	Laboratoire de santé publique du Québec	Laboratoire de santé publique du Québec	Sandrine Moreira et al
EPI_ISL_1390783	Canada/QC-CHUM-2007902176A/2020	2020-03-19	North America	Canada	Laboratoire de santé publique du Québec	Laboratoire de santé publique du Québec	Sandrine Moreira et al
EPI_ISL_1390787	Canada/QC-CHUM-2007902187A/2020	2020-03-19	North America	Canada	Laboratoire de santé publique du Québec	Laboratoire de santé publique du Québec	Sandrine Moreira et al
EPI_ISL_1390788	Canada/QC-CHUM-2007902226A/2020	2020-03-19	North America	Canada	Laboratoire de santé publique du Québec	Laboratoire de santé publique du Québec	Sandrine Moreira et al
EPI_ISL_1390775	Canada/QC-CHUM-2007902526A/2020	2020-03-19	North America	Canada	Laboratoire de santé publique du Québec	Laboratoire de santé publique du Québec	Sandrine Moreira et al
EPI_ISL_1390802	Canada/QC-CHUM-2007902528A/2020	2020-03-19	North America	Canada	Laboratoire de santé publique du Québec	Laboratoire de santé publique du Québec	Sandrine Moreira et al
EPI_ISL_1390779	Canada/QC-CHUM-2007902694A/2020	2020-03-19	North America	Canada	Laboratoire de santé publique du Québec	Laboratoire de santé publique du Québec	Sandrine Moreira et al
EPI_ISL_1390786	Canada/QC-CHUM-2007902695A/2020	2020-03-19	North America	Canada	Laboratoire de santé publique du Québec	Laboratoire de santé publique du Québec	Sandrine Moreira et al
EPI_ISL_1390809	Canada/QC-CHUM-2007903137A/2020	2020-03-19	North America	Canada	Laboratoire de santé publique du Québec	Laboratoire de santé publique du Québec	Sandrine Moreira et al
EPI_ISL_1390811	Canada/QC-CHUM-2007903141A/2020	2020-03-19	North America	Canada	Laboratoire de santé publique du Québec	Laboratoire de santé publique du Québec	Sandrine Moreira et al
EPI_ISL_1390804	Canada/QC-CHUM-2007903202A/2020	2020-03-19	North America	Canada	Laboratoire de santé publique du Québec	Laboratoire de santé publique du Québec	Sandrine Moreira et al
EPI_ISL_1390780	Canada/QC-CHUM-2007903547A/2020	2020-03-19	North America	Canada	Laboratoire de santé publique du Québec	Laboratoire de santé publique du Québec	Sandrine Moreira et al
EPI_ISL_1390773	Canada/QC-CHUM-2007903983A/2020	2020-03-19	North America	Canada	Laboratoire de santé publique du Québec	Laboratoire de santé publique du Québec	Sandrine Moreira et al
EPI_ISL_1390782	Canada/QC-CHUM-2008000882A/2020	2020-03-20	North America	Canada	Laboratoire de santé publique du Québec	Laboratoire de santé publique du Québec	Sandrine Moreira et al
EPI_ISL_1390781	Canada/QC-CHUM-2008000958A/2020	2020-03-20	North America	Canada	Laboratoire de santé publique du Québec	Laboratoire de santé publique du Québec	Sandrine Moreira et al
EPI_ISL_1390792	Canada/QC-CHUM-2008001096A/2020	2020-03-20	North America	Canada	Laboratoire de santé publique du Québec	Laboratoire de santé publique du Québec	Sandrine Moreira et al
EPI_ISL_1390785	Canada/QC-CHUM-2008001152A/2020	2020-03-20	North America	Canada	Laboratoire de santé publique du Québec	Laboratoire de santé publique du Québec	Sandrine Moreira et al
EPI_ISL_1390777	Canada/QC-CHUM-2008001247A/2020	2020-03-20	North America	Canada	Laboratoire de santé publique du Québec	Laboratoire de santé publique du Québec	Sandrine Moreira et al
EPI_ISL_1390784	Canada/QC-CHUM-2008001353A/2020	2020-03-20	North America	Canada	Laboratoire de santé publique du Québec	Laboratoire de santé publique du Québec	Sandrine Moreira et al
EPI_ISL_1390842	Canada/QC-CHUM-2008002292A/2020	2020-03-20	North America	Canada	Laboratoire de santé publique du Québec	Laboratoire de santé publique du Québec	Sandrine Moreira et al
EPI_ISL_1378972	Canada/QC-CHUM-2008002764A/2020	2020-03-20	North America	Canada	Laboratoire de santé publique du Québec	Laboratoire de santé publique du Québec	Sandrine Moreira et al
EPI_ISL_1378950	Canada/QC-CHUM-2008002849A/2020	2020-03-20	North America	Canada	Laboratoire de santé publique du Québec	Laboratoire de santé publique du Québec	Sandrine Moreira et al
EPI_ISL_1378954	Canada/QC-CHUM-2008002852A/2020	2020-03-20	North America	Canada	Laboratoire de santé publique du Québec	Laboratoire de santé publique du Québec	Sandrine Moreira et al
EPI_ISL_1378986	Canada/QC-CHUM-2008002878A/2020	2020-03-20	North America	Canada	Laboratoire de santé publique du Québec	Laboratoire de santé publique du Québec	Sandrine Moreira et al
EPI_ISL_1378955	Canada/QC-CHUM-2008003207A/2020	2020-03-20	North America	Canada	Laboratoire de santé publique du Québec	Laboratoire de santé publique du Québec	Sandrine Moreira et al
EPI_ISL_1378978	Canada/QC-CHUM-2008003441A/2020	2020-03-20	North America	Canada	Laboratoire de santé publique du Québec	Laboratoire de santé publique du Québec	Sandrine Moreira et al
EPI_ISL_1378956	Canada/QC-CHUM-2008003486A/2020	2020-03-20	North America	Canada	Laboratoire de santé publique du Québec	Laboratoire de santé publique du Québec	Sandrine Moreira et al
EPI_ISL_1390814	Canada/QC-CHUM-2008003551A/2020	2020-03-20	North America	Canada	Laboratoire de santé publique du Québec	Laboratoire de santé publique du Québec	Sandrine Moreira et al
EPI_ISL_1390817	Canada/QC-CHUM-2008003583A/2020	2020-03-20	North America	Canada	Laboratoire de santé publique du Québec	Laboratoire de santé publique du Québec	Sandrine Moreira et al
EPI_ISL_1378985	Canada/QC-CHUM-2008003600A/2020	2020-03-20	North America	Canada	Laboratoire de santé publique du Québec	Laboratoire de santé publique du Québec	Sandrine Moreira et al
EPI_ISL_1390816	Canada/QC-CHUM-2008003612A/2020	2020-03-20	North America	Canada	Laboratoire de santé publique du Québec	Laboratoire de santé publique du Québec	Sandrine Moreira et al
EPI_ISL_1390815	Canada/QC-CHUM-2008003619A/2020	2020-03-20	North America	Canada	Laboratoire de santé publique du Québec	Laboratoire de santé publique du Québec	Sandrine Moreira et al
EPI_ISL_1378971	Canada/QC-CHUM-2008003956A/2020	2020-03-20	North America	Canada	Laboratoire de santé publique du Québec	Laboratoire de santé publique du Québec	Sandrine Moreira et al
EPI_ISL_1378979	Canada/QC-CHUM-2008100770A/2020	2020-03-21	North America	Canada	Laboratoire de santé publique du Québec	Laboratoire de santé publique du Québec	Sandrine Moreira et al
EPI_ISL_1378965	Canada/QC-CHUM-2008100825A/2020	2020-03-21	North America	Canada	Laboratoire de santé publique du Québec	Laboratoire de santé publique du Québec	Sandrine Moreira et al
EPI_ISL_1378970	Canada/QC-CHUM-2008100996A/2020	2020-03-21	North America	Canada	Laboratoire de santé publique du Québec	Laboratoire de santé publique du Québec	Sandrine Moreira et al
EPI_ISL_1378957	Canada/QC-CHUM-2008101203A/2020	2020-03-21	North America	Canada	Laboratoire de santé publique du Québec	Laboratoire de santé publique du Québec	Sandrine Moreira et al
EPI_ISL_1378982	Canada/QC-CHUM-2008101283A/2020	2020-03-21	North America	Canada	Laboratoire de santé publique du Québec	Laboratoire de santé publique du Québec	Sandrine Moreira et al
EPI_ISL_1378983	Canada/QC-CHUM-2008101355A/2020	2020-03-21	North America	Canada	Laboratoire de santé publique du Québec	Laboratoire de santé publique du Québec	Sandrine Moreira et al
EPI_ISL_1378964	Canada/QC-CHUM-2008101363A/2020	2020-03-21	North America	Canada	Laboratoire de santé publique du Québec	Laboratoire de santé publique du Québec	Sandrine Moreira et al
EPI_ISL_1378977	Canada/QC-CHUM-2008101404A/2020	2020-03-21	North America	Canada	Laboratoire de santé publique du Québec	Laboratoire de santé publique du Québec	Sandrine Moreira et al
EPI_ISL_1378984	Canada/QC-CHUM-2008101456A/2020	2020-03-21	North America	Canada	Laboratoire de santé publique du Québec	Laboratoire de santé publique du Québec	Sandrine Moreira et al
EPI_ISL_1378969	Canada/QC-CHUM-2008101481A/2020	2020-03-21	North America	Canada	Laboratoire de santé publique du Québec	Laboratoire de santé publique du Québec	Sandrine Moreira et al
EPI_ISL_1378958	Canada/QC-CHUM-2008101688A/2020	2020-03-21	North America	Canada	Laboratoire de santé publique du Québec	Laboratoire de santé publique du Québec	Sandrine Moreira et al
EPI_ISL_1378951	Canada/QC-CHUM-2008101690A/2020	2020-03-21	North America	Canada	Laboratoire de santé publique du Québec	Laboratoire de santé publique du Québec	Sandrine Moreira et al
EPI_ISL_1378976	Canada/QC-CHUM-2008101693A/2020	2020-03-21	North America	Canada	Laboratoire de santé publique du Québec	Laboratoire de santé publique du Québec	Sandrine Moreira et al
EPI_ISL_1390845	Canada/QC-CHUM-2008101766A/2020	2020-03-21	North America	Canada	Laboratoire de santé publique du Québec	Laboratoire de santé publique du Québec	Sandrine Moreira et al
EPI_ISL_1390841	Canada/QC-CHUM-2008102036A/2020	2020-03-21	North America	Canada	Laboratoire de santé publique du Québec	Laboratoire de santé publique du Québec	Sandrine Moreira et al
EPI_ISL_1390818	Canada/QC-CHUM-2008200756A/2020	2020-03-22	North America	Canada	Laboratoire de santé publique du Québec	Laboratoire de santé publique du Québec	Sandrine Moreira et al
EPI_ISL_1378968	Canada/QC-CHUM-2008200796A/2020	2020-03-22	North America	Canada	Laboratoire de santé publique du Québec	Laboratoire de santé publique du Québec	Sandrine Moreira et al
EPI_ISL_1378981	Canada/QC-CHUM-2008200805A/2020	2020-03-22	North America	Canada	Laboratoire de santé publique du Québec	Laboratoire de santé publique du Québec	Sandrine Moreira et al
EPI_ISL_1378975	Canada/QC-CHUM-2008200809A/2020	2020-03-22	North America	Canada	Laboratoire de santé publique du Québec	Laboratoire de santé publique du Québec	Sandrine Moreira et al
EPI_ISL_1378959	Canada/QC-CHUM-2008200864A/2020	2020-03-22	North America	Canada	Laboratoire de santé publique du Québec	Laboratoire de santé publique du Québec	Sandrine Moreira et al
EPI_ISL_1378989	Canada/QC-CHUM-2008200871A/2020	2020-03-22	North America	Canada	Laboratoire de santé publique du Québec	Laboratoire de santé publique du Québec	Sandrine Moreira et al
EPI_ISL_1378962	Canada/QC-CHUM-2008200906A/2020	2020-03-22	North America	Canada	Laboratoire de santé publique du Québec	Laboratoire de santé publique du Québec	Sandrine Moreira et al
EPI_ISL_1378974	Canada/QC-CHUM-2008200918A/2020	2020-03-22	North America	Canada	Laboratoire de santé publique du Québec	Laboratoire de santé publique du Québec	Sandrine Moreira et al
EPI_ISL_1378980	Canada/QC-CHUM-2008200952A/2020	2020-03-22	North America	Canada	Laboratoire de santé publique du Québec	Laboratoire de santé publique du Québec	Sandrine Moreira et al
EPI_ISL_1378966	Canada/QC-CHUM-2008200966A/2020	2020-03-22	North America	Canada	Laboratoire de santé publique du Québec	Laboratoire de santé publique du Québec	Sandrine Moreira et al
EPI_ISL_1378987	Canada/QC-CHUM-2008200967A/2020	2020-03-22	North America	Canada	Laboratoire de santé publique du Québec	Laboratoire de santé publique du Québec	Sandrine Moreira et al
EPI_ISL_1378988	Canada/QC-CHUM-2008200969A/2020	2020-03-22	North America	Canada	Laboratoire de santé publique du Québec	Laboratoire de santé publique du Québec	Sandrine Moreira et al
EPI_ISL_1378967	Canada/QC-CHUM-2008201019A/2020	2020-03-22	North America	Canada	Laboratoire de santé publique du Québec	Laboratoire de santé publique du Québec	Sandrine Moreira et al
EPI_ISL_1378960	Canada/QC-CHUM-2008201070A/2020	2020-03-22	North America	Canada	Laboratoire de santé publique du Québec	Laboratoire de santé publique du Québec	Sandrine Moreira et al
EPI_ISL_1390844	Canada/QC-CHUM-2008201091A/2020	2020-03-22	North America	Canada	Laboratoire de santé publique du Québec	Laboratoire de santé publique du Québec	Sandrine Moreira et al
EPI_ISL_1378961	Canada/QC-CHUM-2008201094A/2020	2020-03-22	North America	Canada	Laboratoire de santé publique du Québec	Laboratoire de santé publique du Québec	Sandrine Moreira et al
EPI_ISL_1378952	Canada/QC-CHUM-2008201243A/2020	2020-03-22	North America	Canada	Laboratoire de santé publique du Québec	Laboratoire de santé publique du Québec	Sandrine Moreira et al
EPI_ISL_1378949	Canada/QC-CHUM-2008201244A/2020	2020-03-22	North America	Canada	Laboratoire de santé publique du Québec	Laboratoire de santé publique du Québec	Sandrine Moreira et al
EPI_ISL_1378973	Canada/QC-CHUM-2008201265A/2020	2020-03-22	North America	Canada	Laboratoire de santé publique du Québec	Laboratoire de santé publique du Québec	Sandrine Moreira et al
EPI_ISL_1390812	Canada/QC-CHUM-2008201268A/2020	2020-03-22	North America	Canada	Laboratoire de santé publique du Québec	Laboratoire de santé publique du Québec	Sandrine Moreira et al
EPI_ISL_1378953	Canada/QC-CHUM-2008201301A/2020	2020-03-22	North America	Canada	Laboratoire de santé publique du Québec	Laboratoire de santé publique du Québec	Sandrine Moreira et al
EPI_ISL_1378963	Canada/QC-CHUM-2008201969A/2020	2020-03-22	North America	Canada	Laboratoire de santé publique du Québec	Laboratoire de santé publique du Québec	Sandrine Moreira et al
EPI_ISL_1390846	Canada/QC-CHUM-2008300847A/2020	2020-03-23	North America	Canada	Laboratoire de santé publique du Québec	Laboratoire de santé publique du Québec	Sandrine Moreira et al
EPI_ISL_1390837	Canada/QC-CHUM-2008301395A/2020	2020-03-23	North America	Canada	Laboratoire de santé publique du Québec	Laboratoire de santé publique du Québec	Sandrine Moreira et al
EPI_ISL_1390772	Canada/QC-CHUM-2008301624A/2020	2020-03-23	North America	Canada	Laboratoire de santé publique du Québec	Laboratoire de santé publique du Québec	Sandrine Moreira et al
EPI_ISL_1390813	Canada/QC-CHUM-2008301910A/2020	2020-03-23	North America	Canada	Laboratoire de santé publique du Québec	Laboratoire de santé publique du Québec	Sandrine Moreira et al
EPI_ISL_1390838	Canada/QC-CHUM-2008400959A/2020	2020-03-24	North America	Canada	Laboratoire de santé publique du Québec	Laboratoire de santé publique du Québec	Sandrine Moreira et al
EPI_ISL_1390839	Canada/QC-CHUM-2008400990A/2020	2020-03-24	North America	Canada	Laboratoire de santé publique du Québec	Laboratoire de santé publique du Québec	Sandrine Moreira et al
EPI_ISL_1390848	Canada/QC-CHUM-2009201476A/2020	2020-04-01	North America	Canada	Laboratoire de santé publique du Québec	Laboratoire de santé publique du Québec	Sandrine Moreira et al
EPI_ISL_1390820	Canada/QC-CHUM-2009202299A/2020	2020-04-01	North America	Canada	Laboratoire de santé publique du Québec	Laboratoire de santé publique du Québec	Sandrine Moreira et al
EPI_ISL_1390819	Canada/QC-CHUM-2009203286A/2020	2020-04-01	North America	Canada	Laboratoire de santé publique du Québec	Laboratoire de santé publique du Québec	Sandrine Moreira et al
EPI_ISL_1390821	Canada/QC-CHUM-2009203515A/2020	2020-04-01	North America	Canada	Laboratoire de santé publique du Québec	Laboratoire de santé publique du Québec	Sandrine Moreira et al
EPI_ISL_1390847	Canada/QC-CHUM-2009501034A/2020	2020-04-04	North America	Canada	Laboratoire de santé publique du Québec	Laboratoire de santé publique du Québec	Sandrine Moreira et al
EPI_ISL_1390850	Canada/QC-CHUM-2009501484A/2020	2020-04-04	North America	Canada	Laboratoire de santé publique du Québec	Laboratoire de santé publique du Québec	Sandrine Moreira et al
EPI_ISL_1390849	Canada/QC-CHUM-2009600985A/2020	2020-04-05	North America	Canada	Laboratoire de santé publique du Québec	Laboratoire de santé publique du Québec	Sandrine Moreira et al
EPI_ISL_1390851	Canada/QC-CHUM-2010200963A/2020	2020-04-11	North America	Canada	Laboratoire de santé publique du Québec	Laboratoire de santé publique du Québec	Sandrine Moreira et al
EPI_ISL_1390852	Canada/QC-CHUM-2010201027A/2020	2020-04-11	North America	Canada	Laboratoire de santé publique du Québec	Laboratoire de santé publique du Québec	Sandrine Moreira et al
EPI_ISL_1390853	Canada/QC-CHUM-2010400829A/2020	2020-04-13	North America	Canada	Laboratoire de santé publique du Québec	Laboratoire de santé publique du Québec	Sandrine Moreira et al
EPI_ISL_1390855	Canada/QC-CHUM-2010401285A/2020	2020-04-13	North America	Canada	Laboratoire de santé publique du Québec	Laboratoire de santé publique du Québec	Sandrine Moreira et al
EPI_ISL_1390854	Canada/QC-CHUM-2010501887A/2020	2020-04-14	North America	Canada	Laboratoire de santé publique du Québec	Laboratoire de santé publique du Québec	Sandrine Moreira et al
EPI_ISL_1390856	Canada/QC-CHUM-2013302979A/2020	2020-05-12	North America	Canada	Laboratoire de santé publique du Québec	Laboratoire de santé publique du Québec	Sandrine Moreira et al
EPI_ISL_1390858	Canada/QC-CHUM-2013303053A/2020	2020-05-12	North America	Canada	Laboratoire de santé publique du Québec	Laboratoire de santé publique du Québec	Sandrine Moreira et al
EPI_ISL_1390857	Canada/QC-CHUM-2013402977A/2020	2020-05-13	North America	Canada	Laboratoire de santé publique du Québec	Laboratoire de santé publique du Québec	Sandrine Moreira et al
EPI_ISL_1390836	Canada/QC-CHUM-2013604343A/2020	2020-05-15	North America	Canada	Laboratoire de santé publique du Québec	Laboratoire de santé publique du Québec	Sandrine Moreira et al
EPI_ISL_1390835	Canada/QC-CHUM-2013604345A/2020	2020-05-15	North America	Canada	Laboratoire de santé publique du Québec	Laboratoire de santé publique du Québec	Sandrine Moreira et al
EPI_ISL_1390771	Canada/QC-CHUM-2016002400A/2020	2020-06-08	North America	Canada	Laboratoire de santé publique du Québec	Laboratoire de santé publique du Québec	Sandrine Moreira et al
EPI_ISL_1390770	Canada/QC-CHUM-2016004690A/2020	2020-06-08	North America	Canada	Laboratoire de santé publique du Québec	Laboratoire de santé publique du Québec	Sandrine Moreira et al
EPI_ISL_1378947	Canada/QC-CHUM-2016702036A/2020	2020-06-15	North America	Canada	Laboratoire de santé publique du Québec	Laboratoire de santé publique du Québec	Sandrine Moreira et al
EPI_ISL_1378943	Canada/QC-CHUM-2016702209A/2020	2020-06-15	North America	Canada	Laboratoire de santé publique du Québec	Laboratoire de santé publique du Québec	Sandrine Moreira et al
EPI_ISL_1378945	Canada/QC-CHUM-2016703043A/2020	2020-06-15	North America	Canada	Laboratoire de santé publique du Québec	Laboratoire de santé publique du Québec	Sandrine Moreira et al
EPI_ISL_1378944	Canada/QC-CHUM-2016703372A/2020	2020-06-15	North America	Canada	Laboratoire de santé publique du Québec	Laboratoire de santé publique du Québec	Sandrine Moreira et al
EPI_ISL_1378942	Canada/QC-CHUM-2016704892A/2020	2020-06-15	North America	Canada	Laboratoire de santé publique du Québec	Laboratoire de santé publique du Québec	Sandrine Moreira et al
EPI_ISL_1378946	Canada/QC-CHUM-2016705064A/2020	2020-06-15	North America	Canada	Laboratoire de santé publique du Québec	Laboratoire de santé publique du Québec	Sandrine Moreira et al
EPI_ISL_1378948	Canada/QC-CHUM-2016802269A/2020	2020-06-16	North America	Canada	Laboratoire de santé publique du Québec	Laboratoire de santé publique du Québec	Sandrine Moreira et al
EPI_ISL_1390915	Canada/QC-CHUM-2027802851A/2020	2020-10-04	North America	Canada	Laboratoire de santé publique du Québec	Laboratoire de santé publique du Québec	Sandrine Moreira et al
EPI_ISL_1390917	Canada/QC-CHUM-2029404576A/2020	2020-10-20	North America	Canada	Laboratoire de santé publique du Québec	Laboratoire de santé publique du Québec	Sandrine Moreira et al
EPI_ISL_1390918	Canada/QC-CHUM-2030104355A/2020	2020-10-27	North America	Canada	Laboratoire de santé publique du Québec	Laboratoire de santé publique du Québec	Sandrine Moreira et al
EPI_ISL_1390916	Canada/QC-CHUM-2030905020A/2020	2020-11-04	North America	Canada	Laboratoire de santé publique du Québec	Laboratoire de santé publique du Québec	Sandrine Moreira et al
EPI_ISL_3457847	Canada/QC-CHUM-Q7092833/2021	2021-03-09	North America	Canada	Laboratoire de santé publique du Québec	Laboratoire de santé publique du Québec	Sandrine Moreira et al
EPI_ISL_3457850	Canada/QC-CHUM-Q7092889/2021	2021-03-09	North America	Canada	Laboratoire de santé publique du Québec	Laboratoire de santé publique du Québec	Sandrine Moreira et al
EPI_ISL_1404795	Canada/QC-CHUS-46863141/2020	2020-10-13	North America	Canada	Laboratoire de santé publique du Québec	Laboratoire de santé publique du Québec	Sandrine Moreira et al
EPI_ISL_1404800	Canada/QC-CHUS-46864636/2020	2020-10-13	North America	Canada	Laboratoire de santé publique du Québec	Laboratoire de santé publique du Québec	Sandrine Moreira et al
EPI_ISL_1404802	Canada/QC-CHUS-46864744/2020	2020-10-13	North America	Canada	Laboratoire de santé publique du Québec	Laboratoire de santé publique du Québec	Sandrine Moreira et al
EPI_ISL_1404797	Canada/QC-CHUS-46865509/2020	2020-10-13	North America	Canada	Laboratoire de santé publique du Québec	Laboratoire de santé publique du Québec	Sandrine Moreira et al
EPI_ISL_1404798	Canada/QC-CHUS-46865597/2020	2020-10-13	North America	Canada	Laboratoire de santé publique du Québec	Laboratoire de santé publique du Québec	Sandrine Moreira et al
EPI_ISL_1404796	Canada/QC-CHUS-46867148/2020	2020-10-13	North America	Canada	Laboratoire de santé publique du Québec	Laboratoire de santé publique du Québec	Sandrine Moreira et al
EPI_ISL_1404801	Canada/QC-CHUS-46868468/2020	2020-10-13	North America	Canada	Laboratoire de santé publique du Québec	Laboratoire de santé publique du Québec	Sandrine Moreira et al
EPI_ISL_1404804	Canada/QC-CHUS-46869120/2020	2020-10-13	North America	Canada	Laboratoire de santé publique du Québec	Laboratoire de santé publique du Québec	Sandrine Moreira et al
EPI_ISL_1404799	Canada/QC-CHUS-46869315/2020	2020-10-13	North America	Canada	Laboratoire de santé publique du Québec	Laboratoire de santé publique du Québec	Sandrine Moreira et al
EPI_ISL_1404805	Canada/QC-CHUS-46871556/2020	2020-10-13	North America	Canada	Laboratoire de santé publique du Québec	Laboratoire de santé publique du Québec	Sandrine Moreira et al
EPI_ISL_1404806	Canada/QC-CHUS-46872396/2020	2020-10-13	North America	Canada	Laboratoire de santé publique du Québec	Laboratoire de santé publique du Québec	Sandrine Moreira et al
EPI_ISL_1404803	Canada/QC-CHUS-46876184/2020	2020-10-14	North America	Canada	Laboratoire de santé publique du Québec	Laboratoire de santé publique du Québec	Sandrine Moreira et al
EPI_ISL_1404807	Canada/QC-CHUS-46876484/2020	2020-10-14	North America	Canada	Laboratoire de santé publique du Québec	Laboratoire de santé publique du Québec	Sandrine Moreira et al
EPI_ISL_1522512	Canada/QC-CHUS-473486571/2020	2020-12-04	North America	Canada	Laboratoire de santé publique du Québec	Laboratoire de santé publique du Québec	Sandrine Moreira et al
EPI_ISL_1522508	Canada/QC-CHUS-473602841/2020	2020-12-03	North America	Canada	Laboratoire de santé publique du Québec	Laboratoire de santé publique du Québec	Sandrine Moreira et al
EPI_ISL_1522507	Canada/QC-CHUS-473610031/2020	2020-12-03	North America	Canada	Laboratoire de santé publique du Québec	Laboratoire de santé publique du Québec	Sandrine Moreira et al
EPI_ISL_1522521	Canada/QC-CHUS-473613551/2020	2020-12-03	North America	Canada	Laboratoire de santé publique du Québec	Laboratoire de santé publique du Québec	Sandrine Moreira et al
EPI_ISL_1522522	Canada/QC-CHUS-473614441/2020	2020-12-03	North America	Canada	Laboratoire de santé publique du Québec	Laboratoire de santé publique du Québec	Sandrine Moreira et al
EPI_ISL_1522518	Canada/QC-CHUS-473640471/2020	2020-12-03	North America	Canada	Laboratoire de santé publique du Québec	Laboratoire de santé publique du Québec	Sandrine Moreira et al
EPI_ISL_1522527	Canada/QC-CHUS-473642971/2020	2020-12-03	North America	Canada	Laboratoire de santé publique du Québec	Laboratoire de santé publique du Québec	Sandrine Moreira et al
EPI_ISL_1522524	Canada/QC-CHUS-473664991/2020	2020-12-03	North America	Canada	Laboratoire de santé publique du Québec	Laboratoire de santé publique du Québec	Sandrine Moreira et al
EPI_ISL_1522495	Canada/QC-CHUS-473665141/2020	2020-12-03	North America	Canada	Laboratoire de santé publique du Québec	Laboratoire de santé publique du Québec	Sandrine Moreira et al
EPI_ISL_1522520	Canada/QC-CHUS-473665331/2020	2020-12-03	North America	Canada	Laboratoire de santé publique du Québec	Laboratoire de santé publique du Québec	Sandrine Moreira et al
EPI_ISL_1522519	Canada/QC-CHUS-473671491/2020	2020-12-03	North America	Canada	Laboratoire de santé publique du Québec	Laboratoire de santé publique du Québec	Sandrine Moreira et al
EPI_ISL_1522526	Canada/QC-CHUS-473671841/2020	2020-12-03	North America	Canada	Laboratoire de santé publique du Québec	Laboratoire de santé publique du Québec	Sandrine Moreira et al
EPI_ISL_1522523	Canada/QC-CHUS-473672221/2020	2020-12-03	North America	Canada	Laboratoire de santé publique du Québec	Laboratoire de santé publique du Québec	Sandrine Moreira et al
EPI_ISL_1522525	Canada/QC-CHUS-473672541/2020	2020-12-03	North America	Canada	Laboratoire de santé publique du Québec	Laboratoire de santé publique du Québec	Sandrine Moreira et al
EPI_ISL_1522503	Canada/QC-CHUS-47367497A/2020	2020-12-03	North America	Canada	Laboratoire de santé publique du Québec	Laboratoire de santé publique du Québec	Sandrine Moreira et al
EPI_ISL_1522515	Canada/QC-CHUS-473680701/2020	2020-12-03	North America	Canada	Laboratoire de santé publique du Québec	Laboratoire de santé publique du Québec	Sandrine Moreira et al
EPI_ISL_1522516	Canada/QC-CHUS-473694281/2020	2020-12-04	North America	Canada	Laboratoire de santé publique du Québec	Laboratoire de santé publique du Québec	Sandrine Moreira et al
EPI_ISL_1522517	Canada/QC-CHUS-473695491/2020	2020-12-04	North America	Canada	Laboratoire de santé publique du Québec	Laboratoire de santé publique du Québec	Sandrine Moreira et al
EPI_ISL_1522500	Canada/QC-CHUS-473725111/2020	2020-12-04	North America	Canada	Laboratoire de santé publique du Québec	Laboratoire de santé publique du Québec	Sandrine Moreira et al
EPI_ISL_1522501	Canada/QC-CHUS-473733801/2020	2020-12-04	North America	Canada	Laboratoire de santé publique du Québec	Laboratoire de santé publique du Québec	Sandrine Moreira et al
EPI_ISL_1522528	Canada/QC-CHUS-473735841/2020	2020-12-04	North America	Canada	Laboratoire de santé publique du Québec	Laboratoire de santé publique du Québec	Sandrine Moreira et al
EPI_ISL_1522504	Canada/QC-CHUS-473739551/2020	2020-12-04	North America	Canada	Laboratoire de santé publique du Québec	Laboratoire de santé publique du Québec	Sandrine Moreira et al
EPI_ISL_1522514	Canada/QC-CHUS-473740461/2020	2020-12-04	North America	Canada	Laboratoire de santé publique du Québec	Laboratoire de santé publique du Québec	Sandrine Moreira et al
EPI_ISL_1522499	Canada/QC-CHUS-473746471/2020	2020-12-04	North America	Canada	Laboratoire de santé publique du Québec	Laboratoire de santé publique du Québec	Sandrine Moreira et al
EPI_ISL_1522488	Canada/QC-CHUS-473751321/2020	2020-12-04	North America	Canada	Laboratoire de santé publique du Québec	Laboratoire de santé publique du Québec	Sandrine Moreira et al
EPI_ISL_1522502	Canada/QC-CHUS-473751491/2020	2020-12-04	North America	Canada	Laboratoire de santé publique du Québec	Laboratoire de santé publique du Québec	Sandrine Moreira et al
EPI_ISL_1522511	Canada/QC-CHUS-473757221/2020	2020-12-04	North America	Canada	Laboratoire de santé publique du Québec	Laboratoire de santé publique du Québec	Sandrine Moreira et al
EPI_ISL_1522509	Canada/QC-CHUS-473763011/2020	2020-12-04	North America	Canada	Laboratoire de santé publique du Québec	Laboratoire de santé publique du Québec	Sandrine Moreira et al
EPI_ISL_1522513	Canada/QC-CHUS-473765911/2020	2020-12-04	North America	Canada	Laboratoire de santé publique du Québec	Laboratoire de santé publique du Québec	Sandrine Moreira et al
EPI_ISL_1522487	Canada/QC-CHUS-473768421/2020	2020-12-04	North America	Canada	Laboratoire de santé publique du Québec	Laboratoire de santé publique du Québec	Sandrine Moreira et al
EPI_ISL_1522490	Canada/QC-CHUS-473776481/2020	2020-12-04	North America	Canada	Laboratoire de santé publique du Québec	Laboratoire de santé publique du Québec	Sandrine Moreira et al
EPI_ISL_1522486	Canada/QC-CHUS-473777881/2020	2020-12-04	North America	Canada	Laboratoire de santé publique du Québec	Laboratoire de santé publique du Québec	Sandrine Moreira et al
EPI_ISL_1522506	Canada/QC-CHUS-473785511/2020	2020-12-04	North America	Canada	Laboratoire de santé publique du Québec	Laboratoire de santé publique du Québec	Sandrine Moreira et al
EPI_ISL_1522505	Canada/QC-CHUS-473788281/2020	2020-12-04	North America	Canada	Laboratoire de santé publique du Québec	Laboratoire de santé publique du Québec	Sandrine Moreira et al
EPI_ISL_1522510	Canada/QC-CHUS-473788431/2020	2020-12-04	North America	Canada	Laboratoire de santé publique du Québec	Laboratoire de santé publique du Québec	Sandrine Moreira et al
EPI_ISL_1522493	Canada/QC-CHUS-473791091/2020	2020-12-04	North America	Canada	Laboratoire de santé publique du Québec	Laboratoire de santé publique du Québec	Sandrine Moreira et al
EPI_ISL_1522489	Canada/QC-CHUS-473800531/2020	2020-12-04	North America	Canada	Laboratoire de santé publique du Québec	Laboratoire de santé publique du Québec	Sandrine Moreira et al
EPI_ISL_1522491	Canada/QC-CHUS-473800651/2020	2020-12-04	North America	Canada	Laboratoire de santé publique du Québec	Laboratoire de santé publique du Québec	Sandrine Moreira et al
EPI_ISL_1522498	Canada/QC-CHUS-473812631/2020	2020-12-05	North America	Canada	Laboratoire de santé publique du Québec	Laboratoire de santé publique du Québec	Sandrine Moreira et al
EPI_ISL_1522485	Canada/QC-CHUS-473817811/2020	2020-12-05	North America	Canada	Laboratoire de santé publique du Québec	Laboratoire de santé publique du Québec	Sandrine Moreira et al
EPI_ISL_1522494	Canada/QC-CHUS-473818731/2020	2020-12-05	North America	Canada	Laboratoire de santé publique du Québec	Laboratoire de santé publique du Québec	Sandrine Moreira et al
EPI_ISL_1522497	Canada/QC-CHUS-473821651/2020	2020-12-05	North America	Canada	Laboratoire de santé publique du Québec	Laboratoire de santé publique du Québec	Sandrine Moreira et al
EPI_ISL_1522492	Canada/QC-CHUS-473828451/2020	2020-12-05	North America	Canada	Laboratoire de santé publique du Québec	Laboratoire de santé publique du Québec	Sandrine Moreira et al
EPI_ISL_1522496	Canada/QC-CHUS-473844311/2020	2020-12-06	North America	Canada	Laboratoire de santé publique du Québec	Laboratoire de santé publique du Québec	Sandrine Moreira et al
EPI_ISL_1523427	Canada/QC-DYN-0621403/2020	2020-12-18	North America	Canada	Laboratoire de santé publique du Québec	Laboratoire de santé publique du Québec	Sandrine Moreira et al
EPI_ISL_1523428	Canada/QC-DYN-0621408/2020	2020-12-18	North America	Canada	Laboratoire de santé publique du Québec	Laboratoire de santé publique du Québec	Sandrine Moreira et al
EPI_ISL_1523429	Canada/QC-DYN-0621413/2020	2020-12-18	North America	Canada	Laboratoire de santé publique du Québec	Laboratoire de santé publique du Québec	Sandrine Moreira et al
EPI_ISL_1523430	Canada/QC-DYN-0621432/2020	2020-12-18	North America	Canada	Laboratoire de santé publique du Québec	Laboratoire de santé publique du Québec	Sandrine Moreira et al
EPI_ISL_1523431	Canada/QC-DYN-0621478/2020	2020-12-18	North America	Canada	Laboratoire de santé publique du Québec	Laboratoire de santé publique du Québec	Sandrine Moreira et al
EPI_ISL_1523432	Canada/QC-DYN-0621493/2020	2020-12-18	North America	Canada	Laboratoire de santé publique du Québec	Laboratoire de santé publique du Québec	Sandrine Moreira et al
EPI_ISL_1523433	Canada/QC-DYN-0621500/2020	2020-12-18	North America	Canada	Laboratoire de santé publique du Québec	Laboratoire de santé publique du Québec	Sandrine Moreira et al
EPI_ISL_1523434	Canada/QC-DYN-0621502/2020	2020-12-18	North America	Canada	Laboratoire de santé publique du Québec	Laboratoire de santé publique du Québec	Sandrine Moreira et al
EPI_ISL_1523435	Canada/QC-DYN-0621542/2020	2020-12-18	North America	Canada	Laboratoire de santé publique du Québec	Laboratoire de santé publique du Québec	Sandrine Moreira et al
EPI_ISL_1523436	Canada/QC-DYN-0621597/2020	2020-12-18	North America	Canada	Laboratoire de santé publique du Québec	Laboratoire de santé publique du Québec	Sandrine Moreira et al
EPI_ISL_1523437	Canada/QC-DYN-0621599/2020	2020-12-18	North America	Canada	Laboratoire de santé publique du Québec	Laboratoire de santé publique du Québec	Sandrine Moreira et al
EPI_ISL_1523438	Canada/QC-DYN-0621671/2020	2020-12-18	North America	Canada	Laboratoire de santé publique du Québec	Laboratoire de santé publique du Québec	Sandrine Moreira et al
EPI_ISL_1523439	Canada/QC-DYN-0621713/2020	2020-12-18	North America	Canada	Laboratoire de santé publique du Québec	Laboratoire de santé publique du Québec	Sandrine Moreira et al
EPI_ISL_1523440	Canada/QC-DYN-0621797/2020	2020-12-18	North America	Canada	Laboratoire de santé publique du Québec	Laboratoire de santé publique du Québec	Sandrine Moreira et al
EPI_ISL_1523441	Canada/QC-DYN-0621819/2020	2020-12-18	North America	Canada	Laboratoire de santé publique du Québec	Laboratoire de santé publique du Québec	Sandrine Moreira et al
EPI_ISL_1523442	Canada/QC-DYN-0621907/2020	2020-12-18	North America	Canada	Laboratoire de santé publique du Québec	Laboratoire de santé publique du Québec	Sandrine Moreira et al
EPI_ISL_1523443	Canada/QC-DYN-0621935/2020	2020-12-18	North America	Canada	Laboratoire de santé publique du Québec	Laboratoire de santé publique du Québec	Sandrine Moreira et al
EPI_ISL_1523444	Canada/QC-DYN-0622006/2020	2020-12-18	North America	Canada	Laboratoire de santé publique du Québec	Laboratoire de santé publique du Québec	Sandrine Moreira et al
EPI_ISL_1523445	Canada/QC-DYN-0622007/2020	2020-12-18	North America	Canada	Laboratoire de santé publique du Québec	Laboratoire de santé publique du Québec	Sandrine Moreira et al
EPI_ISL_1523446	Canada/QC-DYN-0622019/2020	2020-12-18	North America	Canada	Laboratoire de santé publique du Québec	Laboratoire de santé publique du Québec	Sandrine Moreira et al
EPI_ISL_1523447	Canada/QC-DYN-0622020/2020	2020-12-18	North America	Canada	Laboratoire de santé publique du Québec	Laboratoire de santé publique du Québec	Sandrine Moreira et al
EPI_ISL_1523448	Canada/QC-DYN-0622021/2020	2020-12-18	North America	Canada	Laboratoire de santé publique du Québec	Laboratoire de santé publique du Québec	Sandrine Moreira et al
EPI_ISL_1523449	Canada/QC-DYN-0622030/2020	2020-12-18	North America	Canada	Laboratoire de santé publique du Québec	Laboratoire de santé publique du Québec	Sandrine Moreira et al
EPI_ISL_1523450	Canada/QC-DYN-0622031/2020	2020-12-18	North America	Canada	Laboratoire de santé publique du Québec	Laboratoire de santé publique du Québec	Sandrine Moreira et al
EPI_ISL_1523451	Canada/QC-DYN-0622043/2020	2020-12-18	North America	Canada	Laboratoire de santé publique du Québec	Laboratoire de santé publique du Québec	Sandrine Moreira et al
EPI_ISL_1523452	Canada/QC-DYN-0622049/2020	2020-12-18	North America	Canada	Laboratoire de santé publique du Québec	Laboratoire de santé publique du Québec	Sandrine Moreira et al
EPI_ISL_1523453	Canada/QC-DYN-0622050/2020	2020-12-18	North America	Canada	Laboratoire de santé publique du Québec	Laboratoire de santé publique du Québec	Sandrine Moreira et al
EPI_ISL_1523454	Canada/QC-DYN-0622053/2020	2020-12-18	North America	Canada	Laboratoire de santé publique du Québec	Laboratoire de santé publique du Québec	Sandrine Moreira et al
EPI_ISL_1523455	Canada/QC-DYN-0622057/2020	2020-12-18	North America	Canada	Laboratoire de santé publique du Québec	Laboratoire de santé publique du Québec	Sandrine Moreira et al
EPI_ISL_1523456	Canada/QC-DYN-0622132/2020	2020-12-18	North America	Canada	Laboratoire de santé publique du Québec	Laboratoire de santé publique du Québec	Sandrine Moreira et al
EPI_ISL_1523457	Canada/QC-DYN-0622403/2020	2020-12-18	North America	Canada	Laboratoire de santé publique du Québec	Laboratoire de santé publique du Québec	Sandrine Moreira et al
EPI_ISL_1523458	Canada/QC-DYN-0622419/2020	2020-12-18	North America	Canada	Laboratoire de santé publique du Québec	Laboratoire de santé publique du Québec	Sandrine Moreira et al
EPI_ISL_1523459	Canada/QC-DYN-0622496/2020	2020-12-18	North America	Canada	Laboratoire de santé publique du Québec	Laboratoire de santé publique du Québec	Sandrine Moreira et al
EPI_ISL_1523460	Canada/QC-DYN-0622558/2020	2020-12-18	North America	Canada	Laboratoire de santé publique du Québec	Laboratoire de santé publique du Québec	Sandrine Moreira et al
EPI_ISL_1523461	Canada/QC-DYN-0622564/2020	2020-12-18	North America	Canada	Laboratoire de santé publique du Québec	Laboratoire de santé publique du Québec	Sandrine Moreira et al
EPI_ISL_1523462	Canada/QC-DYN-0622618/2020	2020-12-18	North America	Canada	Laboratoire de santé publique du Québec	Laboratoire de santé publique du Québec	Sandrine Moreira et al
EPI_ISL_1523463	Canada/QC-DYN-0622640/2020	2020-12-18	North America	Canada	Laboratoire de santé publique du Québec	Laboratoire de santé publique du Québec	Sandrine Moreira et al
EPI_ISL_1523464	Canada/QC-DYN-0622687/2020	2020-12-18	North America	Canada	Laboratoire de santé publique du Québec	Laboratoire de santé publique du Québec	Sandrine Moreira et al
EPI_ISL_1523465	Canada/QC-DYN-0622689/2020	2020-12-18	North America	Canada	Laboratoire de santé publique du Québec	Laboratoire de santé publique du Québec	Sandrine Moreira et al
EPI_ISL_1523466	Canada/QC-DYN-0622731/2020	2020-12-18	North America	Canada	Laboratoire de santé publique du Québec	Laboratoire de santé publique du Québec	Sandrine Moreira et al
EPI_ISL_1523467	Canada/QC-DYN-0622763/2020	2020-12-18	North America	Canada	Laboratoire de santé publique du Québec	Laboratoire de santé publique du Québec	Sandrine Moreira et al
EPI_ISL_1523468	Canada/QC-DYN-0622785/2020	2020-12-18	North America	Canada	Laboratoire de santé publique du Québec	Laboratoire de santé publique du Québec	Sandrine Moreira et al
EPI_ISL_1523469	Canada/QC-DYN-0623025/2020	2020-12-16	North America	Canada	Laboratoire de santé publique du Québec	Laboratoire de santé publique du Québec	Sandrine Moreira et al
EPI_ISL_1523470	Canada/QC-DYN-0623540/2020	2020-12-19	North America	Canada	Laboratoire de santé publique du Québec	Laboratoire de santé publique du Québec	Sandrine Moreira et al
EPI_ISL_1523471	Canada/QC-DYN-0623742/2020	2020-12-19	North America	Canada	Laboratoire de santé publique du Québec	Laboratoire de santé publique du Québec	Sandrine Moreira et al
EPI_ISL_1523472	Canada/QC-DYN-0623891/2020	2020-12-19	North America	Canada	Laboratoire de santé publique du Québec	Laboratoire de santé publique du Québec	Sandrine Moreira et al
EPI_ISL_1523473	Canada/QC-DYN-0624000/2020	2020-12-19	North America	Canada	Laboratoire de santé publique du Québec	Laboratoire de santé publique du Québec	Sandrine Moreira et al
EPI_ISL_1523474	Canada/QC-DYN-0624160/2020	2020-12-20	North America	Canada	Laboratoire de santé publique du Québec	Laboratoire de santé publique du Québec	Sandrine Moreira et al
EPI_ISL_1523475	Canada/QC-DYN-0624200/2020	2020-12-20	North America	Canada	Laboratoire de santé publique du Québec	Laboratoire de santé publique du Québec	Sandrine Moreira et al
EPI_ISL_1523476	Canada/QC-DYN-0624205/2020	2020-12-20	North America	Canada	Laboratoire de santé publique du Québec	Laboratoire de santé publique du Québec	Sandrine Moreira et al
EPI_ISL_1523477	Canada/QC-DYN-0624213/2020	2020-12-20	North America	Canada	Laboratoire de santé publique du Québec	Laboratoire de santé publique du Québec	Sandrine Moreira et al
EPI_ISL_1523478	Canada/QC-DYN-0624247/2020	2020-12-20	North America	Canada	Laboratoire de santé publique du Québec	Laboratoire de santé publique du Québec	Sandrine Moreira et al
EPI_ISL_1523479	Canada/QC-DYN-0624250/2020	2020-12-20	North America	Canada	Laboratoire de santé publique du Québec	Laboratoire de santé publique du Québec	Sandrine Moreira et al
EPI_ISL_1523480	Canada/QC-DYN-0624295/2020	2020-12-20	North America	Canada	Laboratoire de santé publique du Québec	Laboratoire de santé publique du Québec	Sandrine Moreira et al
EPI_ISL_1523481	Canada/QC-DYN-0624452/2020	2020-12-20	North America	Canada	Laboratoire de santé publique du Québec	Laboratoire de santé publique du Québec	Sandrine Moreira et al
EPI_ISL_1523482	Canada/QC-DYN-0624467/2020	2020-12-20	North America	Canada	Laboratoire de santé publique du Québec	Laboratoire de santé publique du Québec	Sandrine Moreira et al
EPI_ISL_1523483	Canada/QC-DYN-0624526/2020	2020-12-20	North America	Canada	Laboratoire de santé publique du Québec	Laboratoire de santé publique du Québec	Sandrine Moreira et al
EPI_ISL_1523484	Canada/QC-DYN-0624539/2020	2020-12-20	North America	Canada	Laboratoire de santé publique du Québec	Laboratoire de santé publique du Québec	Sandrine Moreira et al
EPI_ISL_1523485	Canada/QC-DYN-0624541/2020	2020-12-20	North America	Canada	Laboratoire de santé publique du Québec	Laboratoire de santé publique du Québec	Sandrine Moreira et al
EPI_ISL_1523486	Canada/QC-DYN-0624559/2020	2020-12-20	North America	Canada	Laboratoire de santé publique du Québec	Laboratoire de santé publique du Québec	Sandrine Moreira et al
EPI_ISL_1523487	Canada/QC-DYN-0624564/2020	2020-12-20	North America	Canada	Laboratoire de santé publique du Québec	Laboratoire de santé publique du Québec	Sandrine Moreira et al
EPI_ISL_1523488	Canada/QC-DYN-0624799/2020	2020-12-20	North America	Canada	Laboratoire de santé publique du Québec	Laboratoire de santé publique du Québec	Sandrine Moreira et al
EPI_ISL_1523489	Canada/QC-DYN-0624800/2020	2020-12-20	North America	Canada	Laboratoire de santé publique du Québec	Laboratoire de santé publique du Québec	Sandrine Moreira et al
EPI_ISL_1523490	Canada/QC-DYN-0624825/2020	2020-12-20	North America	Canada	Laboratoire de santé publique du Québec	Laboratoire de santé publique du Québec	Sandrine Moreira et al
EPI_ISL_1523491	Canada/QC-DYN-0624832/2020	2020-12-20	North America	Canada	Laboratoire de santé publique du Québec	Laboratoire de santé publique du Québec	Sandrine Moreira et al
EPI_ISL_1523492	Canada/QC-DYN-0624848/2020	2020-12-20	North America	Canada	Laboratoire de santé publique du Québec	Laboratoire de santé publique du Québec	Sandrine Moreira et al
EPI_ISL_1390900	Canada/QC-HCLM-0051084139/2020	2020-05-25	North America	Canada	Laboratoire de santé publique du Québec	Laboratoire de santé publique du Québec	Sandrine Moreira et al
EPI_ISL_1390903	Canada/QC-HCLM-0065982569/2020	2020-06-06	North America	Canada	Laboratoire de santé publique du Québec	Laboratoire de santé publique du Québec	Sandrine Moreira et al
EPI_ISL_1390902	Canada/QC-HCLM-0065984471/2020	2020-06-09	North America	Canada	Laboratoire de santé publique du Québec	Laboratoire de santé publique du Québec	Sandrine Moreira et al
EPI_ISL_1390901	Canada/QC-HCLM-0065986504/2020	2020-06-11	North America	Canada	Laboratoire de santé publique du Québec	Laboratoire de santé publique du Québec	Sandrine Moreira et al
EPI_ISL_1696835	Canada/QC-HCLM-0586229373/2021	2021-01-02	North America	Canada	Laboratoire de santé publique du Québec	Laboratoire de santé publique du Québec	Sandrine Moreira et al
EPI_ISL_1696791	Canada/QC-HCLM-0586243726/2021	2021-01-10	North America	Canada	Laboratoire de santé publique du Québec	Laboratoire de santé publique du Québec	Sandrine Moreira et al
EPI_ISL_1523504	Canada/QC-HCLM-6891570089/2020	2020-12-28	North America	Canada	Laboratoire de santé publique du Québec	Laboratoire de santé publique du Québec	Sandrine Moreira et al
EPI_ISL_1523503	Canada/QC-HCLM-6891570099/2020	2020-12-28	North America	Canada	Laboratoire de santé publique du Québec	Laboratoire de santé publique du Québec	Sandrine Moreira et al
EPI_ISL_1697118	Canada/QC-HCLM-6896098489/2020	2020-10-16	North America	Canada	Laboratoire de santé publique du Québec	Laboratoire de santé publique du Québec	Sandrine Moreira et al
EPI_ISL_1697108	Canada/QC-HCLM-7051414742/2020	2020-10-15	North America	Canada	Laboratoire de santé publique du Québec	Laboratoire de santé publique du Québec	Sandrine Moreira et al
EPI_ISL_1697117	Canada/QC-HCLM-7051414958/2020	2020-10-15	North America	Canada	Laboratoire de santé publique du Québec	Laboratoire de santé publique du Québec	Sandrine Moreira et al
EPI_ISL_1697115	Canada/QC-HCLM-7051414963/2020	2020-10-15	North America	Canada	Laboratoire de santé publique du Québec	Laboratoire de santé publique du Québec	Sandrine Moreira et al
EPI_ISL_1697121	Canada/QC-HCLM-7051416293/2020	2020-10-16	North America	Canada	Laboratoire de santé publique du Québec	Laboratoire de santé publique du Québec	Sandrine Moreira et al
EPI_ISL_1697116	Canada/QC-HCLM-7051416463/2020	2020-10-16	North America	Canada	Laboratoire de santé publique du Québec	Laboratoire de santé publique du Québec	Sandrine Moreira et al
EPI_ISL_1697122	Canada/QC-HCLM-7051416891/2020	2020-10-16	North America	Canada	Laboratoire de santé publique du Québec	Laboratoire de santé publique du Québec	Sandrine Moreira et al
EPI_ISL_1697119	Canada/QC-HCLM-7051416954/2020	2020-10-16	North America	Canada	Laboratoire de santé publique du Québec	Laboratoire de santé publique du Québec	Sandrine Moreira et al
EPI_ISL_1697114	Canada/QC-HCLM-7051416999/2020	2020-10-16	North America	Canada	Laboratoire de santé publique du Québec	Laboratoire de santé publique du Québec	Sandrine Moreira et al
EPI_ISL_1697113	Canada/QC-HCLM-7051417476/2020	2020-10-16	North America	Canada	Laboratoire de santé publique du Québec	Laboratoire de santé publique du Québec	Sandrine Moreira et al
EPI_ISL_1390942	Canada/QC-HCLM-7051453150/2020	2020-11-02	North America	Canada	Laboratoire de santé publique du Québec	Laboratoire de santé publique du Québec	Sandrine Moreira et al
EPI_ISL_1390929	Canada/QC-HCLM-7051453353/2020	2020-11-02	North America	Canada	Laboratoire de santé publique du Québec	Laboratoire de santé publique du Québec	Sandrine Moreira et al
EPI_ISL_1390945	Canada/QC-HCLM-7051453357/2020	2020-11-02	North America	Canada	Laboratoire de santé publique du Québec	Laboratoire de santé publique du Québec	Sandrine Moreira et al
EPI_ISL_1390946	Canada/QC-HCLM-7051453561/2020	2020-11-02	North America	Canada	Laboratoire de santé publique du Québec	Laboratoire de santé publique du Québec	Sandrine Moreira et al
EPI_ISL_1390939	Canada/QC-HCLM-7051454290/2020	2020-11-02	North America	Canada	Laboratoire de santé publique du Québec	Laboratoire de santé publique du Québec	Sandrine Moreira et al
EPI_ISL_1390959	Canada/QC-HCLM-7051461564/2020	2020-11-05	North America	Canada	Laboratoire de santé publique du Québec	Laboratoire de santé publique du Québec	Sandrine Moreira et al
EPI_ISL_1390938	Canada/QC-HCLM-7051461626/2020	2020-11-05	North America	Canada	Laboratoire de santé publique du Québec	Laboratoire de santé publique du Québec	Sandrine Moreira et al
EPI_ISL_1390937	Canada/QC-HCLM-7051461657/2020	2020-11-05	North America	Canada	Laboratoire de santé publique du Québec	Laboratoire de santé publique du Québec	Sandrine Moreira et al
EPI_ISL_1390943	Canada/QC-HCLM-7051461659/2020	2020-11-05	North America	Canada	Laboratoire de santé publique du Québec	Laboratoire de santé publique du Québec	Sandrine Moreira et al
EPI_ISL_1390954	Canada/QC-HCLM-7051462992/2020	2020-11-05	North America	Canada	Laboratoire de santé publique du Québec	Laboratoire de santé publique du Québec	Sandrine Moreira et al
EPI_ISL_1390966	Canada/QC-HCLM-7051472092/2020	2020-11-10	North America	Canada	Laboratoire de santé publique du Québec	Laboratoire de santé publique du Québec	Sandrine Moreira et al
EPI_ISL_1390970	Canada/QC-HCLM-7051472148/2020	2020-11-10	North America	Canada	Laboratoire de santé publique du Québec	Laboratoire de santé publique du Québec	Sandrine Moreira et al
EPI_ISL_1390962	Canada/QC-HCLM-7051472715/2020	2020-11-11	North America	Canada	Laboratoire de santé publique du Québec	Laboratoire de santé publique du Québec	Sandrine Moreira et al
EPI_ISL_1390993	Canada/QC-HCLM-7051475230/2020	2020-11-11	North America	Canada	Laboratoire de santé publique du Québec	Laboratoire de santé publique du Québec	Sandrine Moreira et al
EPI_ISL_1390983	Canada/QC-HCLM-7051475431/2020	2020-11-11	North America	Canada	Laboratoire de santé publique du Québec	Laboratoire de santé publique du Québec	Sandrine Moreira et al
EPI_ISL_1390987	Canada/QC-HCLM-7051475900/2020	2020-11-12	North America	Canada	Laboratoire de santé publique du Québec	Laboratoire de santé publique du Québec	Sandrine Moreira et al
EPI_ISL_1390984	Canada/QC-HCLM-7051475998/2020	2020-11-12	North America	Canada	Laboratoire de santé publique du Québec	Laboratoire de santé publique du Québec	Sandrine Moreira et al
EPI_ISL_1697103	Canada/QC-HCLM-7051508302/2020	2020-11-27	North America	Canada	Laboratoire de santé publique du Québec	Laboratoire de santé publique du Québec	Sandrine Moreira et al
EPI_ISL_1697102	Canada/QC-HCLM-7051508372/2020	2020-11-27	North America	Canada	Laboratoire de santé publique du Québec	Laboratoire de santé publique du Québec	Sandrine Moreira et al
EPI_ISL_1697096	Canada/QC-HCLM-7051508490/2020	2020-11-27	North America	Canada	Laboratoire de santé publique du Québec	Laboratoire de santé publique du Québec	Sandrine Moreira et al
EPI_ISL_1697099	Canada/QC-HCLM-7051508500/2020	2020-11-27	North America	Canada	Laboratoire de santé publique du Québec	Laboratoire de santé publique du Québec	Sandrine Moreira et al
EPI_ISL_1404813	Canada/QC-HCLM-7051541280/2020	2020-12-10	North America	Canada	Laboratoire de santé publique du Québec	Laboratoire de santé publique du Québec	Sandrine Moreira et al
EPI_ISL_1404817	Canada/QC-HCLM-7051541513/2020	2020-12-11	North America	Canada	Laboratoire de santé publique du Québec	Laboratoire de santé publique du Québec	Sandrine Moreira et al
EPI_ISL_1523500	Canada/QC-HCLM-7051547153/2020	2020-12-14	North America	Canada	Laboratoire de santé publique du Québec	Laboratoire de santé publique du Québec	Sandrine Moreira et al
EPI_ISL_1523502	Canada/QC-HCLM-7051547303/2020	2020-12-14	North America	Canada	Laboratoire de santé publique du Québec	Laboratoire de santé publique du Québec	Sandrine Moreira et al
EPI_ISL_1523499	Canada/QC-HCLM-7051547856/2020	2020-12-14	North America	Canada	Laboratoire de santé publique du Québec	Laboratoire de santé publique du Québec	Sandrine Moreira et al
EPI_ISL_1523501	Canada/QC-HCLM-7051547862/2020	2020-12-14	North America	Canada	Laboratoire de santé publique du Québec	Laboratoire de santé publique du Québec	Sandrine Moreira et al
EPI_ISL_1404839	Canada/QC-HCLM-7051552577/2020	2020-12-17	North America	Canada	Laboratoire de santé publique du Québec	Laboratoire de santé publique du Québec	Sandrine Moreira et al
EPI_ISL_1404841	Canada/QC-HCLM-7051552788/2020	2020-12-17	North America	Canada	Laboratoire de santé publique du Québec	Laboratoire de santé publique du Québec	Sandrine Moreira et al
EPI_ISL_1697068	Canada/QC-HCLM-7051554357/2020	2020-12-17	North America	Canada	Laboratoire de santé publique du Québec	Laboratoire de santé publique du Québec	Sandrine Moreira et al
EPI_ISL_1404850	Canada/QC-HCLM-7051556629/2020	2020-12-18	North America	Canada	Laboratoire de santé publique du Québec	Laboratoire de santé publique du Québec	Sandrine Moreira et al
EPI_ISL_1697065	Canada/QC-HCLM-7051557220/2020	2020-12-18	North America	Canada	Laboratoire de santé publique du Québec	Laboratoire de santé publique du Québec	Sandrine Moreira et al
EPI_ISL_1523514	Canada/QC-HCLM-7051557703/2020	2020-12-19	North America	Canada	Laboratoire de santé publique du Québec	Laboratoire de santé publique du Québec	Sandrine Moreira et al
EPI_ISL_1697067	Canada/QC-HCLM-7051557971/2020	2020-12-19	North America	Canada	Laboratoire de santé publique du Québec	Laboratoire de santé publique du Québec	Sandrine Moreira et al
EPI_ISL_1697063	Canada/QC-HCLM-7051558036/2020	2020-12-19	North America	Canada	Laboratoire de santé publique du Québec	Laboratoire de santé publique du Québec	Sandrine Moreira et al
EPI_ISL_1697062	Canada/QC-HCLM-7051558754/2020	2020-12-20	North America	Canada	Laboratoire de santé publique du Québec	Laboratoire de santé publique du Québec	Sandrine Moreira et al
EPI_ISL_1697064	Canada/QC-HCLM-7051558861/2020	2020-12-20	North America	Canada	Laboratoire de santé publique du Québec	Laboratoire de santé publique du Québec	Sandrine Moreira et al
EPI_ISL_1697066	Canada/QC-HCLM-7051558863/2020	2020-12-20	North America	Canada	Laboratoire de santé publique du Québec	Laboratoire de santé publique du Québec	Sandrine Moreira et al
EPI_ISL_1523498	Canada/QC-HCLM-7051563466/2020	2020-12-22	North America	Canada	Laboratoire de santé publique du Québec	Laboratoire de santé publique du Québec	Sandrine Moreira et al
EPI_ISL_1523493	Canada/QC-HCLM-7051563476/2020	2020-12-22	North America	Canada	Laboratoire de santé publique du Québec	Laboratoire de santé publique du Québec	Sandrine Moreira et al
EPI_ISL_1523495	Canada/QC-HCLM-7051563479/2020	2020-12-22	North America	Canada	Laboratoire de santé publique du Québec	Laboratoire de santé publique du Québec	Sandrine Moreira et al
EPI_ISL_1523496	Canada/QC-HCLM-7051564320/2020	2020-12-23	North America	Canada	Laboratoire de santé publique du Québec	Laboratoire de santé publique du Québec	Sandrine Moreira et al
EPI_ISL_1523497	Canada/QC-HCLM-7051565481/2020	2020-12-23	North America	Canada	Laboratoire de santé publique du Québec	Laboratoire de santé publique du Québec	Sandrine Moreira et al
EPI_ISL_1523494	Canada/QC-HCLM-7051565649/2020	2020-12-23	North America	Canada	Laboratoire de santé publique du Québec	Laboratoire de santé publique du Québec	Sandrine Moreira et al
EPI_ISL_1523511	Canada/QC-HCLM-7051568573/2020	2020-12-26	North America	Canada	Laboratoire de santé publique du Québec	Laboratoire de santé publique du Québec	Sandrine Moreira et al
EPI_ISL_1523506	Canada/QC-HCLM-7051569191/2020	2020-12-27	North America	Canada	Laboratoire de santé publique du Québec	Laboratoire de santé publique du Québec	Sandrine Moreira et al
EPI_ISL_1523508	Canada/QC-HCLM-7051569316/2020	2020-12-27	North America	Canada	Laboratoire de santé publique du Québec	Laboratoire de santé publique du Québec	Sandrine Moreira et al
EPI_ISL_1523509	Canada/QC-HCLM-7051569353/2020	2020-12-27	North America	Canada	Laboratoire de santé publique du Québec	Laboratoire de santé publique du Québec	Sandrine Moreira et al
EPI_ISL_1523512	Canada/QC-HCLM-7051569405/2020	2020-12-27	North America	Canada	Laboratoire de santé publique du Québec	Laboratoire de santé publique du Québec	Sandrine Moreira et al
EPI_ISL_1523510	Canada/QC-HCLM-7051569412/2020	2020-12-27	North America	Canada	Laboratoire de santé publique du Québec	Laboratoire de santé publique du Québec	Sandrine Moreira et al
EPI_ISL_1523505	Canada/QC-HCLM-7051569414/2020	2020-12-27	North America	Canada	Laboratoire de santé publique du Québec	Laboratoire de santé publique du Québec	Sandrine Moreira et al
EPI_ISL_1523507	Canada/QC-HCLM-7051569429/2020	2020-12-27	North America	Canada	Laboratoire de santé publique du Québec	Laboratoire de santé publique du Québec	Sandrine Moreira et al
EPI_ISL_1697074	Canada/QC-HCLM-7051570450/2020	2020-12-28	North America	Canada	Laboratoire de santé publique du Québec	Laboratoire de santé publique du Québec	Sandrine Moreira et al
EPI_ISL_1697072	Canada/QC-HCLM-7051570455/2020	2020-12-28	North America	Canada	Laboratoire de santé publique du Québec	Laboratoire de santé publique du Québec	Sandrine Moreira et al
EPI_ISL_1697080	Canada/QC-HCLM-7051572805/2020	2020-12-29	North America	Canada	Laboratoire de santé publique du Québec	Laboratoire de santé publique du Québec	Sandrine Moreira et al
EPI_ISL_1697085	Canada/QC-HCLM-7051572813/2020	2020-12-29	North America	Canada	Laboratoire de santé publique du Québec	Laboratoire de santé publique du Québec	Sandrine Moreira et al
EPI_ISL_1697070	Canada/QC-HCLM-7051572859/2020	2020-12-29	North America	Canada	Laboratoire de santé publique du Québec	Laboratoire de santé publique du Québec	Sandrine Moreira et al
EPI_ISL_1697081	Canada/QC-HCLM-7051572871/2020	2020-12-29	North America	Canada	Laboratoire de santé publique du Québec	Laboratoire de santé publique du Québec	Sandrine Moreira et al
EPI_ISL_1697069	Canada/QC-HCLM-7051573111/2020	2020-12-29	North America	Canada	Laboratoire de santé publique du Québec	Laboratoire de santé publique du Québec	Sandrine Moreira et al
EPI_ISL_1697082	Canada/QC-HCLM-7051573143/2020	2020-12-29	North America	Canada	Laboratoire de santé publique du Québec	Laboratoire de santé publique du Québec	Sandrine Moreira et al
EPI_ISL_1697078	Canada/QC-HCLM-7051573185/2020	2020-12-29	North America	Canada	Laboratoire de santé publique du Québec	Laboratoire de santé publique du Québec	Sandrine Moreira et al
EPI_ISL_1697084	Canada/QC-HCLM-7051573187/2020	2020-12-29	North America	Canada	Laboratoire de santé publique du Québec	Laboratoire de santé publique du Québec	Sandrine Moreira et al
EPI_ISL_1697083	Canada/QC-HCLM-7051573213/2020	2020-12-29	North America	Canada	Laboratoire de santé publique du Québec	Laboratoire de santé publique du Québec	Sandrine Moreira et al
EPI_ISL_1697076	Canada/QC-HCLM-7051573215/2020	2020-12-29	North America	Canada	Laboratoire de santé publique du Québec	Laboratoire de santé publique du Québec	Sandrine Moreira et al
EPI_ISL_1697071	Canada/QC-HCLM-7051573454/2020	2020-12-29	North America	Canada	Laboratoire de santé publique du Québec	Laboratoire de santé publique du Québec	Sandrine Moreira et al
EPI_ISL_1697077	Canada/QC-HCLM-7051573499/2020	2020-12-29	North America	Canada	Laboratoire de santé publique du Québec	Laboratoire de santé publique du Québec	Sandrine Moreira et al
EPI_ISL_1697073	Canada/QC-HCLM-7051573520/2020	2020-12-29	North America	Canada	Laboratoire de santé publique du Québec	Laboratoire de santé publique du Québec	Sandrine Moreira et al
EPI_ISL_1697075	Canada/QC-HCLM-7051573541/2020	2020-12-29	North America	Canada	Laboratoire de santé publique du Québec	Laboratoire de santé publique du Québec	Sandrine Moreira et al
EPI_ISL_1697079	Canada/QC-HCLM-7051573585/2020	2020-12-29	North America	Canada	Laboratoire de santé publique du Québec	Laboratoire de santé publique du Québec	Sandrine Moreira et al
EPI_ISL_1697089	Canada/QC-HCLM-7051574020/2020	2020-12-30	North America	Canada	Laboratoire de santé publique du Québec	Laboratoire de santé publique du Québec	Sandrine Moreira et al
EPI_ISL_1697088	Canada/QC-HCLM-7051574118/2020	2020-12-30	North America	Canada	Laboratoire de santé publique du Québec	Laboratoire de santé publique du Québec	Sandrine Moreira et al
EPI_ISL_1697086	Canada/QC-HCLM-7051574130/2020	2020-12-30	North America	Canada	Laboratoire de santé publique du Québec	Laboratoire de santé publique du Québec	Sandrine Moreira et al
EPI_ISL_1697087	Canada/QC-HCLM-7051574739/2020	2020-12-30	North America	Canada	Laboratoire de santé publique du Québec	Laboratoire de santé publique du Québec	Sandrine Moreira et al
EPI_ISL_1696839	Canada/QC-HCLM-7051579305/2021	2021-01-04	North America	Canada	Laboratoire de santé publique du Québec	Laboratoire de santé publique du Québec	Sandrine Moreira et al
EPI_ISL_1697135	Canada/QC-HCLM-7051582748/2021	2021-01-05	North America	Canada	Laboratoire de santé publique du Québec	Laboratoire de santé publique du Québec	Sandrine Moreira et al
EPI_ISL_1697140	Canada/QC-HCLM-7051583973/2021	2021-01-06	North America	Canada	Laboratoire de santé publique du Québec	Laboratoire de santé publique du Québec	Sandrine Moreira et al
EPI_ISL_1696841	Canada/QC-HCLM-7051583985/2021	2021-01-06	North America	Canada	Laboratoire de santé publique du Québec	Laboratoire de santé publique du Québec	Sandrine Moreira et al
EPI_ISL_1696842	Canada/QC-HCLM-7051583988/2021	2021-01-06	North America	Canada	Laboratoire de santé publique du Québec	Laboratoire de santé publique du Québec	Sandrine Moreira et al
EPI_ISL_1696843	Canada/QC-HCLM-7051583994/2021	2021-01-06	North America	Canada	Laboratoire de santé publique du Québec	Laboratoire de santé publique du Québec	Sandrine Moreira et al
EPI_ISL_1697139	Canada/QC-HCLM-7051584020/2021	2021-01-06	North America	Canada	Laboratoire de santé publique du Québec	Laboratoire de santé publique du Québec	Sandrine Moreira et al
EPI_ISL_1697138	Canada/QC-HCLM-7051584035/2021	2021-01-06	North America	Canada	Laboratoire de santé publique du Québec	Laboratoire de santé publique du Québec	Sandrine Moreira et al
EPI_ISL_1696854	Canada/QC-HCLM-7051588554/2021	2021-01-08	North America	Canada	Laboratoire de santé publique du Québec	Laboratoire de santé publique du Québec	Sandrine Moreira et al
EPI_ISL_1696856	Canada/QC-HCLM-7051588684/2021	2021-01-08	North America	Canada	Laboratoire de santé publique du Québec	Laboratoire de santé publique du Québec	Sandrine Moreira et al
EPI_ISL_1696858	Canada/QC-HCLM-7051590362/2021	2021-01-09	North America	Canada	Laboratoire de santé publique du Québec	Laboratoire de santé publique du Québec	Sandrine Moreira et al
EPI_ISL_1696859	Canada/QC-HCLM-7051590368/2021	2021-01-09	North America	Canada	Laboratoire de santé publique du Québec	Laboratoire de santé publique du Québec	Sandrine Moreira et al
EPI_ISL_1696862	Canada/QC-HCLM-7051591331/2021	2021-01-10	North America	Canada	Laboratoire de santé publique du Québec	Laboratoire de santé publique du Québec	Sandrine Moreira et al
EPI_ISL_1696863	Canada/QC-HCLM-7051591342/2021	2021-01-10	North America	Canada	Laboratoire de santé publique du Québec	Laboratoire de santé publique du Québec	Sandrine Moreira et al
EPI_ISL_1696866	Canada/QC-HCLM-7051591719/2021	2021-01-10	North America	Canada	Laboratoire de santé publique du Québec	Laboratoire de santé publique du Québec	Sandrine Moreira et al
EPI_ISL_1696868	Canada/QC-HCLM-7051592256/2021	2021-01-11	North America	Canada	Laboratoire de santé publique du Québec	Laboratoire de santé publique du Québec	Sandrine Moreira et al
EPI_ISL_1696869	Canada/QC-HCLM-7051592335/2021	2021-01-11	North America	Canada	Laboratoire de santé publique du Québec	Laboratoire de santé publique du Québec	Sandrine Moreira et al
EPI_ISL_1696872	Canada/QC-HCLM-7051592612/2021	2021-01-11	North America	Canada	Laboratoire de santé publique du Québec	Laboratoire de santé publique du Québec	Sandrine Moreira et al
EPI_ISL_1696873	Canada/QC-HCLM-7051592990/2021	2021-01-11	North America	Canada	Laboratoire de santé publique du Québec	Laboratoire de santé publique du Québec	Sandrine Moreira et al
EPI_ISL_1696878	Canada/QC-HCLM-7051596589/2021	2021-01-12	North America	Canada	Laboratoire de santé publique du Québec	Laboratoire de santé publique du Québec	Sandrine Moreira et al
EPI_ISL_1696880	Canada/QC-HCLM-7051598020/2021	2021-01-13	North America	Canada	Laboratoire de santé publique du Québec	Laboratoire de santé publique du Québec	Sandrine Moreira et al
EPI_ISL_1697112	Canada/QC-HCLM-7056098600/2020	2020-10-16	North America	Canada	Laboratoire de santé publique du Québec	Laboratoire de santé publique du Québec	Sandrine Moreira et al
EPI_ISL_1697110	Canada/QC-HCLM-7056098843/2020	2020-10-16	North America	Canada	Laboratoire de santé publique du Québec	Laboratoire de santé publique du Québec	Sandrine Moreira et al
EPI_ISL_1697120	Canada/QC-HCLM-7056098951/2020	2020-10-16	North America	Canada	Laboratoire de santé publique du Québec	Laboratoire de santé publique du Québec	Sandrine Moreira et al
EPI_ISL_1697109	Canada/QC-HCLM-7056099142/2020	2020-10-16	North America	Canada	Laboratoire de santé publique du Québec	Laboratoire de santé publique du Québec	Sandrine Moreira et al
EPI_ISL_1697111	Canada/QC-HCLM-7056099767/2020	2020-10-17	North America	Canada	Laboratoire de santé publique du Québec	Laboratoire de santé publique du Québec	Sandrine Moreira et al
EPI_ISL_1697107	Canada/QC-HCLM-7056101045/2020	2020-10-18	North America	Canada	Laboratoire de santé publique du Québec	Laboratoire de santé publique du Québec	Sandrine Moreira et al
EPI_ISL_1390955	Canada/QC-HCLM-7056120526/2020	2020-10-30	North America	Canada	Laboratoire de santé publique du Québec	Laboratoire de santé publique du Québec	Sandrine Moreira et al
EPI_ISL_1390934	Canada/QC-HCLM-7056121942/2020	2020-11-01	North America	Canada	Laboratoire de santé publique du Québec	Laboratoire de santé publique du Québec	Sandrine Moreira et al
EPI_ISL_1390958	Canada/QC-HCLM-7056122010/2020	2020-11-01	North America	Canada	Laboratoire de santé publique du Québec	Laboratoire de santé publique du Québec	Sandrine Moreira et al
EPI_ISL_1390936	Canada/QC-HCLM-7056122259/2020	2020-11-01	North America	Canada	Laboratoire de santé publique du Québec	Laboratoire de santé publique du Québec	Sandrine Moreira et al
EPI_ISL_1390947	Canada/QC-HCLM-7056122711/2020	2020-11-02	North America	Canada	Laboratoire de santé publique du Québec	Laboratoire de santé publique du Québec	Sandrine Moreira et al
EPI_ISL_1390944	Canada/QC-HCLM-7056123031/2020	2020-11-02	North America	Canada	Laboratoire de santé publique du Québec	Laboratoire de santé publique du Québec	Sandrine Moreira et al
EPI_ISL_1390932	Canada/QC-HCLM-7056123048/2020	2020-11-02	North America	Canada	Laboratoire de santé publique du Québec	Laboratoire de santé publique du Québec	Sandrine Moreira et al
EPI_ISL_1390941	Canada/QC-HCLM-7056123072/2020	2020-11-02	North America	Canada	Laboratoire de santé publique du Québec	Laboratoire de santé publique du Québec	Sandrine Moreira et al
EPI_ISL_1390930	Canada/QC-HCLM-7056123079/2020	2020-11-02	North America	Canada	Laboratoire de santé publique du Québec	Laboratoire de santé publique du Québec	Sandrine Moreira et al
EPI_ISL_1390940	Canada/QC-HCLM-7056123097/2020	2020-11-02	North America	Canada	Laboratoire de santé publique du Québec	Laboratoire de santé publique du Québec	Sandrine Moreira et al
EPI_ISL_1390933	Canada/QC-HCLM-7056123293/2020	2020-11-02	North America	Canada	Laboratoire de santé publique du Québec	Laboratoire de santé publique du Québec	Sandrine Moreira et al
EPI_ISL_1390960	Canada/QC-HCLM-7056123297/2020	2020-11-02	North America	Canada	Laboratoire de santé publique du Québec	Laboratoire de santé publique du Québec	Sandrine Moreira et al
EPI_ISL_1390951	Canada/QC-HCLM-7056123320/2020	2020-11-02	North America	Canada	Laboratoire de santé publique du Québec	Laboratoire de santé publique du Québec	Sandrine Moreira et al
EPI_ISL_1390931	Canada/QC-HCLM-7056123344/2020	2020-11-02	North America	Canada	Laboratoire de santé publique du Québec	Laboratoire de santé publique du Québec	Sandrine Moreira et al
EPI_ISL_1390949	Canada/QC-HCLM-7056123596/2020	2020-11-02	North America	Canada	Laboratoire de santé publique du Québec	Laboratoire de santé publique du Québec	Sandrine Moreira et al
EPI_ISL_1390935	Canada/QC-HCLM-7056125838/2020	2020-11-03	North America	Canada	Laboratoire de santé publique du Québec	Laboratoire de santé publique du Québec	Sandrine Moreira et al
EPI_ISL_1390952	Canada/QC-HCLM-7056126255/2020	2020-11-03	North America	Canada	Laboratoire de santé publique du Québec	Laboratoire de santé publique du Québec	Sandrine Moreira et al
EPI_ISL_1390956	Canada/QC-HCLM-7056129347/2020	2020-11-05	North America	Canada	Laboratoire de santé publique du Québec	Laboratoire de santé publique du Québec	Sandrine Moreira et al
EPI_ISL_1390950	Canada/QC-HCLM-7056129915/2020	2020-11-05	North America	Canada	Laboratoire de santé publique du Québec	Laboratoire de santé publique du Québec	Sandrine Moreira et al
EPI_ISL_1390948	Canada/QC-HCLM-7056130082/2020	2020-11-05	North America	Canada	Laboratoire de santé publique du Québec	Laboratoire de santé publique du Québec	Sandrine Moreira et al
EPI_ISL_1390953	Canada/QC-HCLM-7056130084/2020	2020-11-05	North America	Canada	Laboratoire de santé publique du Québec	Laboratoire de santé publique du Québec	Sandrine Moreira et al
EPI_ISL_1390957	Canada/QC-HCLM-7056130190/2020	2020-11-05	North America	Canada	Laboratoire de santé publique du Québec	Laboratoire de santé publique du Québec	Sandrine Moreira et al
EPI_ISL_1390969	Canada/QC-HCLM-7056136900/2020	2020-11-10	North America	Canada	Laboratoire de santé publique du Québec	Laboratoire de santé publique du Québec	Sandrine Moreira et al
EPI_ISL_1390992	Canada/QC-HCLM-7056137023/2020	2020-11-10	North America	Canada	Laboratoire de santé publique du Québec	Laboratoire de santé publique du Québec	Sandrine Moreira et al
EPI_ISL_1390968	Canada/QC-HCLM-7056137661/2020	2020-11-10	North America	Canada	Laboratoire de santé publique du Québec	Laboratoire de santé publique du Québec	Sandrine Moreira et al
EPI_ISL_1390994	Canada/QC-HCLM-7056137798/2020	2020-11-10	North America	Canada	Laboratoire de santé publique du Québec	Laboratoire de santé publique du Québec	Sandrine Moreira et al
EPI_ISL_1390991	Canada/QC-HCLM-7056137859/2020	2020-11-10	North America	Canada	Laboratoire de santé publique du Québec	Laboratoire de santé publique du Québec	Sandrine Moreira et al
EPI_ISL_1390963	Canada/QC-HCLM-7056137892/2020	2020-11-10	North America	Canada	Laboratoire de santé publique du Québec	Laboratoire de santé publique du Québec	Sandrine Moreira et al
EPI_ISL_1390961	Canada/QC-HCLM-7056137917/2020	2020-11-10	North America	Canada	Laboratoire de santé publique du Québec	Laboratoire de santé publique du Québec	Sandrine Moreira et al
EPI_ISL_1390964	Canada/QC-HCLM-7056138032/2020	2020-11-10	North America	Canada	Laboratoire de santé publique du Québec	Laboratoire de santé publique du Québec	Sandrine Moreira et al
EPI_ISL_1390976	Canada/QC-HCLM-7056138042/2020	2020-11-10	North America	Canada	Laboratoire de santé publique du Québec	Laboratoire de santé publique du Québec	Sandrine Moreira et al
EPI_ISL_1390975	Canada/QC-HCLM-7056138061/2020	2020-11-10	North America	Canada	Laboratoire de santé publique du Québec	Laboratoire de santé publique du Québec	Sandrine Moreira et al
EPI_ISL_1390996	Canada/QC-HCLM-7056138080/2020	2020-11-10	North America	Canada	Laboratoire de santé publique du Québec	Laboratoire de santé publique du Québec	Sandrine Moreira et al
EPI_ISL_1390997	Canada/QC-HCLM-7056138100/2020	2020-11-10	North America	Canada	Laboratoire de santé publique du Québec	Laboratoire de santé publique du Québec	Sandrine Moreira et al
EPI_ISL_1390967	Canada/QC-HCLM-7056138137/2020	2020-11-10	North America	Canada	Laboratoire de santé publique du Québec	Laboratoire de santé publique du Québec	Sandrine Moreira et al
EPI_ISL_1390965	Canada/QC-HCLM-7056138490/2020	2020-11-11	North America	Canada	Laboratoire de santé publique du Québec	Laboratoire de santé publique du Québec	Sandrine Moreira et al
EPI_ISL_1390971	Canada/QC-HCLM-7056138512/2020	2020-11-11	North America	Canada	Laboratoire de santé publique du Québec	Laboratoire de santé publique du Québec	Sandrine Moreira et al
EPI_ISL_1390972	Canada/QC-HCLM-7056138590/2020	2020-11-11	North America	Canada	Laboratoire de santé publique du Québec	Laboratoire de santé publique du Québec	Sandrine Moreira et al
EPI_ISL_1390978	Canada/QC-HCLM-7056138710/2020	2020-11-11	North America	Canada	Laboratoire de santé publique du Québec	Laboratoire de santé publique du Québec	Sandrine Moreira et al
EPI_ISL_1390977	Canada/QC-HCLM-7056138838/2020	2020-11-11	North America	Canada	Laboratoire de santé publique du Québec	Laboratoire de santé publique du Québec	Sandrine Moreira et al
EPI_ISL_1390989	Canada/QC-HCLM-7056138920/2020	2020-11-11	North America	Canada	Laboratoire de santé publique du Québec	Laboratoire de santé publique du Québec	Sandrine Moreira et al
EPI_ISL_1390990	Canada/QC-HCLM-7056138976/2020	2020-11-11	North America	Canada	Laboratoire de santé publique du Québec	Laboratoire de santé publique du Québec	Sandrine Moreira et al
EPI_ISL_1390982	Canada/QC-HCLM-7056139067/2020	2020-11-11	North America	Canada	Laboratoire de santé publique du Québec	Laboratoire de santé publique du Québec	Sandrine Moreira et al
EPI_ISL_1390995	Canada/QC-HCLM-7056139118/2020	2020-11-11	North America	Canada	Laboratoire de santé publique du Québec	Laboratoire de santé publique du Québec	Sandrine Moreira et al
EPI_ISL_1390988	Canada/QC-HCLM-7056139177/2020	2020-11-11	North America	Canada	Laboratoire de santé publique du Québec	Laboratoire de santé publique du Québec	Sandrine Moreira et al
EPI_ISL_1390974	Canada/QC-HCLM-7056139182/2020	2020-11-11	North America	Canada	Laboratoire de santé publique du Québec	Laboratoire de santé publique du Québec	Sandrine Moreira et al
EPI_ISL_1390979	Canada/QC-HCLM-7056139210/2020	2020-11-11	North America	Canada	Laboratoire de santé publique du Québec	Laboratoire de santé publique du Québec	Sandrine Moreira et al
EPI_ISL_1390973	Canada/QC-HCLM-7056139717/2020	2020-11-12	North America	Canada	Laboratoire de santé publique du Québec	Laboratoire de santé publique du Québec	Sandrine Moreira et al
EPI_ISL_1390986	Canada/QC-HCLM-7056139948/2020	2020-11-12	North America	Canada	Laboratoire de santé publique du Québec	Laboratoire de santé publique du Québec	Sandrine Moreira et al
EPI_ISL_1390980	Canada/QC-HCLM-7056140213/2020	2020-11-12	North America	Canada	Laboratoire de santé publique du Québec	Laboratoire de santé publique du Québec	Sandrine Moreira et al
EPI_ISL_1390981	Canada/QC-HCLM-7056140333/2020	2020-11-12	North America	Canada	Laboratoire de santé publique du Québec	Laboratoire de santé publique du Québec	Sandrine Moreira et al
EPI_ISL_1390985	Canada/QC-HCLM-7056141164/2020	2020-11-12	North America	Canada	Laboratoire de santé publique du Québec	Laboratoire de santé publique du Québec	Sandrine Moreira et al
EPI_ISL_1697091	Canada/QC-HCLM-7056165886/2020	2020-11-26	North America	Canada	Laboratoire de santé publique du Québec	Laboratoire de santé publique du Québec	Sandrine Moreira et al
EPI_ISL_1697092	Canada/QC-HCLM-7056165957/2020	2020-11-26	North America	Canada	Laboratoire de santé publique du Québec	Laboratoire de santé publique du Québec	Sandrine Moreira et al
EPI_ISL_1697093	Canada/QC-HCLM-7056166006/2020	2020-11-26	North America	Canada	Laboratoire de santé publique du Québec	Laboratoire de santé publique du Québec	Sandrine Moreira et al
EPI_ISL_1697104	Canada/QC-HCLM-7056166125/2020	2020-11-26	North America	Canada	Laboratoire de santé publique du Québec	Laboratoire de santé publique du Québec	Sandrine Moreira et al
EPI_ISL_1697105	Canada/QC-HCLM-7056167092/2020	2020-11-27	North America	Canada	Laboratoire de santé publique du Québec	Laboratoire de santé publique du Québec	Sandrine Moreira et al
EPI_ISL_1697095	Canada/QC-HCLM-7056167129/2020	2020-11-27	North America	Canada	Laboratoire de santé publique du Québec	Laboratoire de santé publique du Québec	Sandrine Moreira et al
EPI_ISL_1697097	Canada/QC-HCLM-7056167274/2020	2020-11-27	North America	Canada	Laboratoire de santé publique du Québec	Laboratoire de santé publique du Québec	Sandrine Moreira et al
EPI_ISL_1697100	Canada/QC-HCLM-7056167462/2020	2020-11-27	North America	Canada	Laboratoire de santé publique du Québec	Laboratoire de santé publique du Québec	Sandrine Moreira et al
EPI_ISL_1697094	Canada/QC-HCLM-7056167741/2020	2020-11-27	North America	Canada	Laboratoire de santé publique du Québec	Laboratoire de santé publique du Québec	Sandrine Moreira et al
EPI_ISL_1697098	Canada/QC-HCLM-7056167894/2020	2020-11-27	North America	Canada	Laboratoire de santé publique du Québec	Laboratoire de santé publique du Québec	Sandrine Moreira et al
EPI_ISL_1697101	Canada/QC-HCLM-7056168078/2020	2020-11-27	North America	Canada	Laboratoire de santé publique du Québec	Laboratoire de santé publique du Québec	Sandrine Moreira et al
EPI_ISL_1697090	Canada/QC-HCLM-7056168585/2020	2020-11-28	North America	Canada	Laboratoire de santé publique du Québec	Laboratoire de santé publique du Québec	Sandrine Moreira et al
EPI_ISL_1404808	Canada/QC-HCLM-7056191045/2020	2020-12-10	North America	Canada	Laboratoire de santé publique du Québec	Laboratoire de santé publique du Québec	Sandrine Moreira et al
EPI_ISL_1404810	Canada/QC-HCLM-7056191051/2020	2020-12-10	North America	Canada	Laboratoire de santé publique du Québec	Laboratoire de santé publique du Québec	Sandrine Moreira et al
EPI_ISL_1404809	Canada/QC-HCLM-7056191512/2020	2020-12-10	North America	Canada	Laboratoire de santé publique du Québec	Laboratoire de santé publique du Québec	Sandrine Moreira et al
EPI_ISL_1404811	Canada/QC-HCLM-7056191531/2020	2020-12-10	North America	Canada	Laboratoire de santé publique du Québec	Laboratoire de santé publique du Québec	Sandrine Moreira et al
EPI_ISL_1404812	Canada/QC-HCLM-7056191811/2020	2020-12-10	North America	Canada	Laboratoire de santé publique du Québec	Laboratoire de santé publique du Québec	Sandrine Moreira et al
EPI_ISL_1404826	Canada/QC-HCLM-7056193272/2020	2020-12-11	North America	Canada	Laboratoire de santé publique du Québec	Laboratoire de santé publique du Québec	Sandrine Moreira et al
EPI_ISL_1404819	Canada/QC-HCLM-7056193415/2020	2020-12-11	North America	Canada	Laboratoire de santé publique du Québec	Laboratoire de santé publique du Québec	Sandrine Moreira et al
EPI_ISL_1404828	Canada/QC-HCLM-7056193456/2020	2020-12-11	North America	Canada	Laboratoire de santé publique du Québec	Laboratoire de santé publique du Québec	Sandrine Moreira et al
EPI_ISL_1404827	Canada/QC-HCLM-7056193776/2020	2020-12-11	North America	Canada	Laboratoire de santé publique du Québec	Laboratoire de santé publique du Québec	Sandrine Moreira et al
EPI_ISL_1404815	Canada/QC-HCLM-7056193783/2020	2020-12-10	North America	Canada	Laboratoire de santé publique du Québec	Laboratoire de santé publique du Québec	Sandrine Moreira et al
EPI_ISL_1404824	Canada/QC-HCLM-7056193877/2020	2020-12-11	North America	Canada	Laboratoire de santé publique du Québec	Laboratoire de santé publique du Québec	Sandrine Moreira et al
EPI_ISL_1404814	Canada/QC-HCLM-7056194062/2020	2020-12-11	North America	Canada	Laboratoire de santé publique du Québec	Laboratoire de santé publique du Québec	Sandrine Moreira et al
EPI_ISL_1404823	Canada/QC-HCLM-7056194206/2020	2020-12-11	North America	Canada	Laboratoire de santé publique du Québec	Laboratoire de santé publique du Québec	Sandrine Moreira et al
EPI_ISL_1404829	Canada/QC-HCLM-7056194246/2020	2020-12-11	North America	Canada	Laboratoire de santé publique du Québec	Laboratoire de santé publique du Québec	Sandrine Moreira et al
EPI_ISL_1404822	Canada/QC-HCLM-7056194276/2020	2020-12-11	North America	Canada	Laboratoire de santé publique du Québec	Laboratoire de santé publique du Québec	Sandrine Moreira et al
EPI_ISL_1404821	Canada/QC-HCLM-7056194305/2020	2020-12-11	North America	Canada	Laboratoire de santé publique du Québec	Laboratoire de santé publique du Québec	Sandrine Moreira et al
EPI_ISL_1404836	Canada/QC-HCLM-7056195234/2020	2020-12-12	North America	Canada	Laboratoire de santé publique du Québec	Laboratoire de santé publique du Québec	Sandrine Moreira et al
EPI_ISL_1404816	Canada/QC-HCLM-7056195253/2020	2020-12-12	North America	Canada	Laboratoire de santé publique du Québec	Laboratoire de santé publique du Québec	Sandrine Moreira et al
EPI_ISL_1404831	Canada/QC-HCLM-7056195360/2020	2020-12-12	North America	Canada	Laboratoire de santé publique du Québec	Laboratoire de santé publique du Québec	Sandrine Moreira et al
EPI_ISL_1404835	Canada/QC-HCLM-7056195364/2020	2020-12-12	North America	Canada	Laboratoire de santé publique du Québec	Laboratoire de santé publique du Québec	Sandrine Moreira et al
EPI_ISL_1404833	Canada/QC-HCLM-7056195370/2020	2020-12-12	North America	Canada	Laboratoire de santé publique du Québec	Laboratoire de santé publique du Québec	Sandrine Moreira et al
EPI_ISL_1404832	Canada/QC-HCLM-7056195405/2020	2020-12-12	North America	Canada	Laboratoire de santé publique du Québec	Laboratoire de santé publique du Québec	Sandrine Moreira et al
EPI_ISL_1404834	Canada/QC-HCLM-7056195447/2020	2020-12-12	North America	Canada	Laboratoire de santé publique du Québec	Laboratoire de santé publique du Québec	Sandrine Moreira et al
EPI_ISL_1404818	Canada/QC-HCLM-7056195476/2020	2020-12-12	North America	Canada	Laboratoire de santé publique du Québec	Laboratoire de santé publique du Québec	Sandrine Moreira et al
EPI_ISL_1404830	Canada/QC-HCLM-7056196128/2020	2020-12-13	North America	Canada	Laboratoire de santé publique du Québec	Laboratoire de santé publique du Québec	Sandrine Moreira et al
EPI_ISL_1404820	Canada/QC-HCLM-7056196639/2020	2020-12-11	North America	Canada	Laboratoire de santé publique du Québec	Laboratoire de santé publique du Québec	Sandrine Moreira et al
EPI_ISL_1404825	Canada/QC-HCLM-7056198866/2020	2020-12-14	North America	Canada	Laboratoire de santé publique du Québec	Laboratoire de santé publique du Québec	Sandrine Moreira et al
EPI_ISL_1404837	Canada/QC-HCLM-7056203190/2020	2020-12-16	North America	Canada	Laboratoire de santé publique du Québec	Laboratoire de santé publique du Québec	Sandrine Moreira et al
EPI_ISL_1404838	Canada/QC-HCLM-7056203374/2020	2020-12-16	North America	Canada	Laboratoire de santé publique du Québec	Laboratoire de santé publique du Québec	Sandrine Moreira et al
EPI_ISL_1404840	Canada/QC-HCLM-7056204455/2020	2020-12-17	North America	Canada	Laboratoire de santé publique du Québec	Laboratoire de santé publique du Québec	Sandrine Moreira et al
EPI_ISL_1404842	Canada/QC-HCLM-7056205090/2020	2020-12-17	North America	Canada	Laboratoire de santé publique du Québec	Laboratoire de santé publique du Québec	Sandrine Moreira et al
EPI_ISL_1523515	Canada/QC-HCLM-7056205498/2020	2020-12-17	North America	Canada	Laboratoire de santé publique du Québec	Laboratoire de santé publique du Québec	Sandrine Moreira et al
EPI_ISL_1404843	Canada/QC-HCLM-7056206170/2020	2020-12-18	North America	Canada	Laboratoire de santé publique du Québec	Laboratoire de santé publique du Québec	Sandrine Moreira et al
EPI_ISL_1404849	Canada/QC-HCLM-7056206576/2020	2020-12-18	North America	Canada	Laboratoire de santé publique du Québec	Laboratoire de santé publique du Québec	Sandrine Moreira et al
EPI_ISL_1404845	Canada/QC-HCLM-7056206789/2020	2020-12-18	North America	Canada	Laboratoire de santé publique du Québec	Laboratoire de santé publique du Québec	Sandrine Moreira et al
EPI_ISL_1404848	Canada/QC-HCLM-7056206831/2020	2020-12-18	North America	Canada	Laboratoire de santé publique du Québec	Laboratoire de santé publique du Québec	Sandrine Moreira et al
EPI_ISL_1404844	Canada/QC-HCLM-7056206836/2020	2020-12-18	North America	Canada	Laboratoire de santé publique du Québec	Laboratoire de santé publique du Québec	Sandrine Moreira et al
EPI_ISL_1404852	Canada/QC-HCLM-7056207134/2020	2020-12-18	North America	Canada	Laboratoire de santé publique du Québec	Laboratoire de santé publique du Québec	Sandrine Moreira et al
EPI_ISL_1404851	Canada/QC-HCLM-7056207277/2020	2020-12-18	North America	Canada	Laboratoire de santé publique du Québec	Laboratoire de santé publique du Québec	Sandrine Moreira et al
EPI_ISL_1404847	Canada/QC-HCLM-7056207341/2020	2020-12-18	North America	Canada	Laboratoire de santé publique du Québec	Laboratoire de santé publique du Québec	Sandrine Moreira et al
EPI_ISL_1404853	Canada/QC-HCLM-7056207507/2020	2020-12-18	North America	Canada	Laboratoire de santé publique du Québec	Laboratoire de santé publique du Québec	Sandrine Moreira et al
EPI_ISL_1404846	Canada/QC-HCLM-7056207546/2020	2020-12-18	North America	Canada	Laboratoire de santé publique du Québec	Laboratoire de santé publique du Québec	Sandrine Moreira et al
EPI_ISL_1404854	Canada/QC-HCLM-7056207836/2020	2020-12-18	North America	Canada	Laboratoire de santé publique du Québec	Laboratoire de santé publique du Québec	Sandrine Moreira et al
EPI_ISL_1404857	Canada/QC-HCLM-7056208292/2020	2020-12-19	North America	Canada	Laboratoire de santé publique du Québec	Laboratoire de santé publique du Québec	Sandrine Moreira et al
EPI_ISL_1404856	Canada/QC-HCLM-7056208293/2020	2020-12-19	North America	Canada	Laboratoire de santé publique du Québec	Laboratoire de santé publique du Québec	Sandrine Moreira et al
EPI_ISL_1404855	Canada/QC-HCLM-7056208295/2020	2020-12-19	North America	Canada	Laboratoire de santé publique du Québec	Laboratoire de santé publique du Québec	Sandrine Moreira et al
EPI_ISL_1523513	Canada/QC-HCLM-7056208460/2020	2020-12-19	North America	Canada	Laboratoire de santé publique du Québec	Laboratoire de santé publique du Québec	Sandrine Moreira et al
EPI_ISL_1523517	Canada/QC-HCLM-7056208508/2020	2020-12-19	North America	Canada	Laboratoire de santé publique du Québec	Laboratoire de santé publique du Québec	Sandrine Moreira et al
EPI_ISL_1523516	Canada/QC-HCLM-7056208607/2020	2020-12-19	North America	Canada	Laboratoire de santé publique du Québec	Laboratoire de santé publique du Québec	Sandrine Moreira et al
EPI_ISL_1404860	Canada/QC-HCLM-7056209206/2020	2020-12-20	North America	Canada	Laboratoire de santé publique du Québec	Laboratoire de santé publique du Québec	Sandrine Moreira et al
EPI_ISL_1404863	Canada/QC-HCLM-7056209377/2020	2020-12-20	North America	Canada	Laboratoire de santé publique du Québec	Laboratoire de santé publique du Québec	Sandrine Moreira et al
EPI_ISL_1404862	Canada/QC-HCLM-7056209379/2020	2020-12-20	North America	Canada	Laboratoire de santé publique du Québec	Laboratoire de santé publique du Québec	Sandrine Moreira et al
EPI_ISL_1404861	Canada/QC-HCLM-7056209425/2020	2020-12-20	North America	Canada	Laboratoire de santé publique du Québec	Laboratoire de santé publique du Québec	Sandrine Moreira et al
EPI_ISL_1404864	Canada/QC-HCLM-7056209504/2020	2020-12-20	North America	Canada	Laboratoire de santé publique du Québec	Laboratoire de santé publique du Québec	Sandrine Moreira et al
EPI_ISL_1404865	Canada/QC-HCLM-7056209520/2020	2020-12-20	North America	Canada	Laboratoire de santé publique du Québec	Laboratoire de santé publique du Québec	Sandrine Moreira et al
EPI_ISL_1404858	Canada/QC-HCLM-7056218979/2020	2020-12-26	North America	Canada	Laboratoire de santé publique du Québec	Laboratoire de santé publique du Québec	Sandrine Moreira et al
EPI_ISL_1404859	Canada/QC-HCLM-7056219037/2020	2020-12-26	North America	Canada	Laboratoire de santé publique du Québec	Laboratoire de santé publique du Québec	Sandrine Moreira et al
EPI_ISL_1404866	Canada/QC-HCLM-7056228296/2021	2021-01-01	North America	Canada	Laboratoire de santé publique du Québec	Laboratoire de santé publique du Québec	Sandrine Moreira et al
EPI_ISL_1404867	Canada/QC-HCLM-7056228771/2021	2021-01-02	North America	Canada	Laboratoire de santé publique du Québec	Laboratoire de santé publique du Québec	Sandrine Moreira et al
EPI_ISL_1404870	Canada/QC-HCLM-7056229014/2021	2021-01-02	North America	Canada	Laboratoire de santé publique du Québec	Laboratoire de santé publique du Québec	Sandrine Moreira et al
EPI_ISL_1404872	Canada/QC-HCLM-7056229069/2021	2021-01-02	North America	Canada	Laboratoire de santé publique du Québec	Laboratoire de santé publique du Québec	Sandrine Moreira et al
EPI_ISL_1404869	Canada/QC-HCLM-7056229070/2021	2021-01-02	North America	Canada	Laboratoire de santé publique du Québec	Laboratoire de santé publique du Québec	Sandrine Moreira et al
EPI_ISL_1404868	Canada/QC-HCLM-7056229075/2021	2021-01-02	North America	Canada	Laboratoire de santé publique du Québec	Laboratoire de santé publique du Québec	Sandrine Moreira et al
EPI_ISL_1404871	Canada/QC-HCLM-7056229081/2021	2021-01-02	North America	Canada	Laboratoire de santé publique du Québec	Laboratoire de santé publique du Québec	Sandrine Moreira et al
EPI_ISL_1404877	Canada/QC-HCLM-7056229128/2021	2021-01-02	North America	Canada	Laboratoire de santé publique du Québec	Laboratoire de santé publique du Québec	Sandrine Moreira et al
EPI_ISL_1404876	Canada/QC-HCLM-7056229133/2021	2021-01-02	North America	Canada	Laboratoire de santé publique du Québec	Laboratoire de santé publique du Québec	Sandrine Moreira et al
EPI_ISL_1404874	Canada/QC-HCLM-7056229162/2021	2021-01-02	North America	Canada	Laboratoire de santé publique du Québec	Laboratoire de santé publique du Québec	Sandrine Moreira et al
EPI_ISL_1404875	Canada/QC-HCLM-7056229186/2021	2021-01-02	North America	Canada	Laboratoire de santé publique du Québec	Laboratoire de santé publique du Québec	Sandrine Moreira et al
EPI_ISL_1404873	Canada/QC-HCLM-7056229207/2021	2021-01-02	North America	Canada	Laboratoire de santé publique du Québec	Laboratoire de santé publique du Québec	Sandrine Moreira et al
EPI_ISL_1696845	Canada/QC-HCLM-7056229899/2021	2021-01-03	North America	Canada	Laboratoire de santé publique du Québec	Laboratoire de santé publique du Québec	Sandrine Moreira et al
EPI_ISL_1696844	Canada/QC-HCLM-7056229915/2021	2021-01-03	North America	Canada	Laboratoire de santé publique du Québec	Laboratoire de santé publique du Québec	Sandrine Moreira et al
EPI_ISL_1696846	Canada/QC-HCLM-7056229964/2021	2021-01-03	North America	Canada	Laboratoire de santé publique du Québec	Laboratoire de santé publique du Québec	Sandrine Moreira et al
EPI_ISL_1696847	Canada/QC-HCLM-7056229996/2021	2021-01-03	North America	Canada	Laboratoire de santé publique du Québec	Laboratoire de santé publique du Québec	Sandrine Moreira et al
EPI_ISL_1696836	Canada/QC-HCLM-7056230001/2021	2021-01-03	North America	Canada	Laboratoire de santé publique du Québec	Laboratoire de santé publique du Québec	Sandrine Moreira et al
EPI_ISL_1697143	Canada/QC-HCLM-7056230035/2021	2021-01-03	North America	Canada	Laboratoire de santé publique du Québec	Laboratoire de santé publique du Québec	Sandrine Moreira et al
EPI_ISL_1696849	Canada/QC-HCLM-7056230100/2021	2021-01-03	North America	Canada	Laboratoire de santé publique du Québec	Laboratoire de santé publique du Québec	Sandrine Moreira et al
EPI_ISL_1696848	Canada/QC-HCLM-7056230107/2021	2021-01-03	North America	Canada	Laboratoire de santé publique du Québec	Laboratoire de santé publique du Québec	Sandrine Moreira et al
EPI_ISL_1696850	Canada/QC-HCLM-7056230115/2021	2021-01-03	North America	Canada	Laboratoire de santé publique du Québec	Laboratoire de santé publique du Québec	Sandrine Moreira et al
EPI_ISL_1697142	Canada/QC-HCLM-7056230117/2021	2021-01-03	North America	Canada	Laboratoire de santé publique du Québec	Laboratoire de santé publique du Québec	Sandrine Moreira et al
EPI_ISL_1697141	Canada/QC-HCLM-7056230184/2021	2021-01-03	North America	Canada	Laboratoire de santé publique du Québec	Laboratoire de santé publique du Québec	Sandrine Moreira et al
EPI_ISL_1697146	Canada/QC-HCLM-7056230219/2021	2021-01-03	North America	Canada	Laboratoire de santé publique du Québec	Laboratoire de santé publique du Québec	Sandrine Moreira et al
EPI_ISL_1697145	Canada/QC-HCLM-7056230227/2021	2021-01-03	North America	Canada	Laboratoire de santé publique du Québec	Laboratoire de santé publique du Québec	Sandrine Moreira et al
EPI_ISL_1697147	Canada/QC-HCLM-7056230259/2021	2021-01-03	North America	Canada	Laboratoire de santé publique du Québec	Laboratoire de santé publique du Québec	Sandrine Moreira et al
EPI_ISL_1697144	Canada/QC-HCLM-7056230262/2021	2021-01-03	North America	Canada	Laboratoire de santé publique du Québec	Laboratoire de santé publique du Québec	Sandrine Moreira et al
EPI_ISL_1697148	Canada/QC-HCLM-7056230355/2021	2021-01-03	North America	Canada	Laboratoire de santé publique du Québec	Laboratoire de santé publique du Québec	Sandrine Moreira et al
EPI_ISL_1696837	Canada/QC-HCLM-7056230361/2021	2021-01-03	North America	Canada	Laboratoire de santé publique du Québec	Laboratoire de santé publique du Québec	Sandrine Moreira et al
EPI_ISL_1696838	Canada/QC-HCLM-7056231343/2021	2021-01-04	North America	Canada	Laboratoire de santé publique du Québec	Laboratoire de santé publique du Québec	Sandrine Moreira et al
EPI_ISL_1696840	Canada/QC-HCLM-7056231747/2021	2021-01-04	North America	Canada	Laboratoire de santé publique du Québec	Laboratoire de santé publique du Québec	Sandrine Moreira et al
EPI_ISL_1697136	Canada/QC-HCLM-7056232764/2021	2021-01-06	North America	Canada	Laboratoire de santé publique du Québec	Laboratoire de santé publique du Québec	Sandrine Moreira et al
EPI_ISL_1697130	Canada/QC-HCLM-7056233987/2021	2021-01-05	North America	Canada	Laboratoire de santé publique du Québec	Laboratoire de santé publique du Québec	Sandrine Moreira et al
EPI_ISL_1697134	Canada/QC-HCLM-7056234423/2021	2021-01-05	North America	Canada	Laboratoire de santé publique du Québec	Laboratoire de santé publique du Québec	Sandrine Moreira et al
EPI_ISL_1697132	Canada/QC-HCLM-7056234749/2021	2021-01-05	North America	Canada	Laboratoire de santé publique du Québec	Laboratoire de santé publique du Québec	Sandrine Moreira et al
EPI_ISL_1697131	Canada/QC-HCLM-7056234765/2021	2021-01-05	North America	Canada	Laboratoire de santé publique du Québec	Laboratoire de santé publique du Québec	Sandrine Moreira et al
EPI_ISL_1697133	Canada/QC-HCLM-7056234777/2021	2021-01-05	North America	Canada	Laboratoire de santé publique du Québec	Laboratoire de santé publique du Québec	Sandrine Moreira et al
EPI_ISL_1697129	Canada/QC-HCLM-7056234896/2021	2021-01-05	North America	Canada	Laboratoire de santé publique du Québec	Laboratoire de santé publique du Québec	Sandrine Moreira et al
EPI_ISL_1697137	Canada/QC-HCLM-7056236250/2021	2021-01-06	North America	Canada	Laboratoire de santé publique du Québec	Laboratoire de santé publique du Québec	Sandrine Moreira et al
EPI_ISL_1696851	Canada/QC-HCLM-7056236904/2021	2021-01-06	North America	Canada	Laboratoire de santé publique du Québec	Laboratoire de santé publique du Québec	Sandrine Moreira et al
EPI_ISL_1696852	Canada/QC-HCLM-7056237923/2021	2021-01-07	North America	Canada	Laboratoire de santé publique du Québec	Laboratoire de santé publique du Québec	Sandrine Moreira et al
EPI_ISL_1696853	Canada/QC-HCLM-7056239169/2021	2021-01-07	North America	Canada	Laboratoire de santé publique du Québec	Laboratoire de santé publique du Québec	Sandrine Moreira et al
EPI_ISL_1696855	Canada/QC-HCLM-7056240473/2021	2021-01-08	North America	Canada	Laboratoire de santé publique du Québec	Laboratoire de santé publique du Québec	Sandrine Moreira et al
EPI_ISL_1696857	Canada/QC-HCLM-7056241206/2021	2021-01-08	North America	Canada	Laboratoire de santé publique du Québec	Laboratoire de santé publique du Québec	Sandrine Moreira et al
EPI_ISL_1696860	Canada/QC-HCLM-7056242715/2021	2021-01-09	North America	Canada	Laboratoire de santé publique du Québec	Laboratoire de santé publique du Québec	Sandrine Moreira et al
EPI_ISL_1696861	Canada/QC-HCLM-7056243027/2021	2021-01-10	North America	Canada	Laboratoire de santé publique du Québec	Laboratoire de santé publique du Québec	Sandrine Moreira et al
EPI_ISL_1696792	Canada/QC-HCLM-7056243249/2021	2021-01-10	North America	Canada	Laboratoire de santé publique du Québec	Laboratoire de santé publique du Québec	Sandrine Moreira et al
EPI_ISL_1696865	Canada/QC-HCLM-7056243350/2021	2021-01-10	North America	Canada	Laboratoire de santé publique du Québec	Laboratoire de santé publique du Québec	Sandrine Moreira et al
EPI_ISL_1696864	Canada/QC-HCLM-7056243424/2021	2021-01-10	North America	Canada	Laboratoire de santé publique du Québec	Laboratoire de santé publique du Québec	Sandrine Moreira et al
EPI_ISL_1696867	Canada/QC-HCLM-7056244028/2021	2021-01-11	North America	Canada	Laboratoire de santé publique du Québec	Laboratoire de santé publique du Québec	Sandrine Moreira et al
EPI_ISL_1696870	Canada/QC-HCLM-7056244337/2021	2021-01-11	North America	Canada	Laboratoire de santé publique du Québec	Laboratoire de santé publique du Québec	Sandrine Moreira et al
EPI_ISL_1696871	Canada/QC-HCLM-7056244821/2021	2021-01-11	North America	Canada	Laboratoire de santé publique du Québec	Laboratoire de santé publique du Québec	Sandrine Moreira et al
EPI_ISL_1696874	Canada/QC-HCLM-7056245289/2021	2021-01-11	North America	Canada	Laboratoire de santé publique du Québec	Laboratoire de santé publique du Québec	Sandrine Moreira et al
EPI_ISL_1696892	Canada/QC-HCLM-7056245906/2021	2021-01-12	North America	Canada	Laboratoire de santé publique du Québec	Laboratoire de santé publique du Québec	Sandrine Moreira et al
EPI_ISL_1696890	Canada/QC-HCLM-7056246458/2021	2021-01-12	North America	Canada	Laboratoire de santé publique du Québec	Laboratoire de santé publique du Québec	Sandrine Moreira et al
EPI_ISL_1696891	Canada/QC-HCLM-7056246463/2021	2021-01-12	North America	Canada	Laboratoire de santé publique du Québec	Laboratoire de santé publique du Québec	Sandrine Moreira et al
EPI_ISL_1696885	Canada/QC-HCLM-7056246617/2021	2021-01-12	North America	Canada	Laboratoire de santé publique du Québec	Laboratoire de santé publique du Québec	Sandrine Moreira et al
EPI_ISL_1696886	Canada/QC-HCLM-7056246763/2021	2021-01-12	North America	Canada	Laboratoire de santé publique du Québec	Laboratoire de santé publique du Québec	Sandrine Moreira et al
EPI_ISL_1696876	Canada/QC-HCLM-7056246782/2021	2021-01-12	North America	Canada	Laboratoire de santé publique du Québec	Laboratoire de santé publique du Québec	Sandrine Moreira et al
EPI_ISL_1696875	Canada/QC-HCLM-7056246957/2021	2021-01-12	North America	Canada	Laboratoire de santé publique du Québec	Laboratoire de santé publique du Québec	Sandrine Moreira et al
EPI_ISL_1696884	Canada/QC-HCLM-7056247003/2021	2021-01-12	North America	Canada	Laboratoire de santé publique du Québec	Laboratoire de santé publique du Québec	Sandrine Moreira et al
EPI_ISL_1696877	Canada/QC-HCLM-7056247052/2021	2021-01-12	North America	Canada	Laboratoire de santé publique du Québec	Laboratoire de santé publique du Québec	Sandrine Moreira et al
EPI_ISL_1696889	Canada/QC-HCLM-7056247321/2021	2021-01-12	North America	Canada	Laboratoire de santé publique du Québec	Laboratoire de santé publique du Québec	Sandrine Moreira et al
EPI_ISL_1696887	Canada/QC-HCLM-7056247424/2021	2021-01-12	North America	Canada	Laboratoire de santé publique du Québec	Laboratoire de santé publique du Québec	Sandrine Moreira et al
EPI_ISL_1696883	Canada/QC-HCLM-7056247663/2021	2021-01-12	North America	Canada	Laboratoire de santé publique du Québec	Laboratoire de santé publique du Québec	Sandrine Moreira et al
EPI_ISL_1696882	Canada/QC-HCLM-7056247735/2021	2021-01-12	North America	Canada	Laboratoire de santé publique du Québec	Laboratoire de santé publique du Québec	Sandrine Moreira et al
EPI_ISL_1696881	Canada/QC-HCLM-7056247745/2021	2021-01-12	North America	Canada	Laboratoire de santé publique du Québec	Laboratoire de santé publique du Québec	Sandrine Moreira et al
EPI_ISL_1696879	Canada/QC-HCLM-7056248384/2021	2021-01-12	North America	Canada	Laboratoire de santé publique du Québec	Laboratoire de santé publique du Québec	Sandrine Moreira et al
EPI_ISL_1696888	Canada/QC-HCLM-7056248932/2021	2021-01-13	North America	Canada	Laboratoire de santé publique du Québec	Laboratoire de santé publique du Québec	Sandrine Moreira et al
EPI_ISL_1969856	Canada/QC-HCLM-7056257830/2021	2021-01-18	North America	Canada	Laboratoire de santé publique du Québec	Laboratoire de santé publique du Québec	Sandrine Moreira et al
EPI_ISL_1969853	Canada/QC-HCLM-7056258036/2021	2021-01-18	North America	Canada	Laboratoire de santé publique du Québec	Laboratoire de santé publique du Québec	Sandrine Moreira et al
EPI_ISL_1969847	Canada/QC-HCLM-7056258075/2021	2021-01-18	North America	Canada	Laboratoire de santé publique du Québec	Laboratoire de santé publique du Québec	Sandrine Moreira et al
EPI_ISL_1969854	Canada/QC-HCLM-7056258079/2021	2021-01-18	North America	Canada	Laboratoire de santé publique du Québec	Laboratoire de santé publique du Québec	Sandrine Moreira et al
EPI_ISL_1969852	Canada/QC-HCLM-7056258216/2021	2021-01-18	North America	Canada	Laboratoire de santé publique du Québec	Laboratoire de santé publique du Québec	Sandrine Moreira et al
EPI_ISL_1969851	Canada/QC-HCLM-7056258223/2021	2021-01-18	North America	Canada	Laboratoire de santé publique du Québec	Laboratoire de santé publique du Québec	Sandrine Moreira et al
EPI_ISL_1969850	Canada/QC-HCLM-7056258422/2021	2021-01-18	North America	Canada	Laboratoire de santé publique du Québec	Laboratoire de santé publique du Québec	Sandrine Moreira et al
EPI_ISL_1969855	Canada/QC-HCLM-7056258438/2021	2021-01-18	North America	Canada	Laboratoire de santé publique du Québec	Laboratoire de santé publique du Québec	Sandrine Moreira et al
EPI_ISL_1969857	Canada/QC-HCLM-7056258550/2021	2021-01-18	North America	Canada	Laboratoire de santé publique du Québec	Laboratoire de santé publique du Québec	Sandrine Moreira et al
EPI_ISL_1969848	Canada/QC-HCLM-7056258701/2021	2021-01-19	North America	Canada	Laboratoire de santé publique du Québec	Laboratoire de santé publique du Québec	Sandrine Moreira et al
EPI_ISL_1969858	Canada/QC-HCLM-7056258792/2021	2021-01-18	North America	Canada	Laboratoire de santé publique du Québec	Laboratoire de santé publique du Québec	Sandrine Moreira et al
EPI_ISL_1969849	Canada/QC-HCLM-7056264461/2021	2021-01-21	North America	Canada	Laboratoire de santé publique du Québec	Laboratoire de santé publique du Québec	Sandrine Moreira et al
EPI_ISL_1697128	Canada/QC-HCLM-T81412349Q/2020	2020-10-14	North America	Canada	Laboratoire de santé publique du Québec	Laboratoire de santé publique du Québec	Sandrine Moreira et al
EPI_ISL_1697125	Canada/QC-HCLM-T81416669Q/2020	2020-10-14	North America	Canada	Laboratoire de santé publique du Québec	Laboratoire de santé publique du Québec	Sandrine Moreira et al
EPI_ISL_1697126	Canada/QC-HCLM-T81423969Q/2020	2020-10-14	North America	Canada	Laboratoire de santé publique du Québec	Laboratoire de santé publique du Québec	Sandrine Moreira et al
EPI_ISL_1697124	Canada/QC-HCLM-T81429179Q/2020	2020-10-14	North America	Canada	Laboratoire de santé publique du Québec	Laboratoire de santé publique du Québec	Sandrine Moreira et al
EPI_ISL_1697106	Canada/QC-HCLM-T81515239Q/2020	2020-10-15	North America	Canada	Laboratoire de santé publique du Québec	Laboratoire de santé publique du Québec	Sandrine Moreira et al
EPI_ISL_1697127	Canada/QC-HCLM-T81534369Q/2020	2020-10-15	North America	Canada	Laboratoire de santé publique du Québec	Laboratoire de santé publique du Québec	Sandrine Moreira et al
EPI_ISL_1697123	Canada/QC-HCLM-T81625259Q/2020	2020-10-16	North America	Canada	Laboratoire de santé publique du Québec	Laboratoire de santé publique du Québec	Sandrine Moreira et al
EPI_ISL_1697007	Canada/QC-HDL-S6260915IA/2020	2020-10-26	North America	Canada	Laboratoire de santé publique du Québec	Laboratoire de santé publique du Québec	Sandrine Moreira et al
EPI_ISL_1696998	Canada/QC-HDL-S6261401IA/2020	2020-10-26	North America	Canada	Laboratoire de santé publique du Québec	Laboratoire de santé publique du Québec	Sandrine Moreira et al
EPI_ISL_1697001	Canada/QC-HDL-S6262326IA/2020	2020-10-26	North America	Canada	Laboratoire de santé publique du Québec	Laboratoire de santé publique du Québec	Sandrine Moreira et al
EPI_ISL_1697005	Canada/QC-HDL-S6262431IA/2020	2020-10-26	North America	Canada	Laboratoire de santé publique du Québec	Laboratoire de santé publique du Québec	Sandrine Moreira et al
EPI_ISL_1697004	Canada/QC-HDL-S6262763IA/2020	2020-10-26	North America	Canada	Laboratoire de santé publique du Québec	Laboratoire de santé publique du Québec	Sandrine Moreira et al
EPI_ISL_1697006	Canada/QC-HDL-S6262867IA/2020	2020-10-26	North America	Canada	Laboratoire de santé publique du Québec	Laboratoire de santé publique du Québec	Sandrine Moreira et al
EPI_ISL_1697000	Canada/QC-HDL-S6262928IA/2020	2020-10-26	North America	Canada	Laboratoire de santé publique du Québec	Laboratoire de santé publique du Québec	Sandrine Moreira et al
EPI_ISL_1696993	Canada/QC-HDL-S6263010IA/2020	2020-10-26	North America	Canada	Laboratoire de santé publique du Québec	Laboratoire de santé publique du Québec	Sandrine Moreira et al
EPI_ISL_1696999	Canada/QC-HDL-S6263893IA/2020	2020-10-26	North America	Canada	Laboratoire de santé publique du Québec	Laboratoire de santé publique du Québec	Sandrine Moreira et al
EPI_ISL_1697003	Canada/QC-HDL-S6264081IA/2020	2020-10-26	North America	Canada	Laboratoire de santé publique du Québec	Laboratoire de santé publique du Québec	Sandrine Moreira et al
EPI_ISL_1696990	Canada/QC-HDL-S6264185IA/2020	2020-10-26	North America	Canada	Laboratoire de santé publique du Québec	Laboratoire de santé publique du Québec	Sandrine Moreira et al
EPI_ISL_1696992	Canada/QC-HDL-S6264313IA/2020	2020-10-26	North America	Canada	Laboratoire de santé publique du Québec	Laboratoire de santé publique du Québec	Sandrine Moreira et al
EPI_ISL_1696977	Canada/QC-HDL-S6264450IA/2020	2020-10-26	North America	Canada	Laboratoire de santé publique du Québec	Laboratoire de santé publique du Québec	Sandrine Moreira et al
EPI_ISL_1696995	Canada/QC-HDL-S6264646IA/2020	2020-10-26	North America	Canada	Laboratoire de santé publique du Québec	Laboratoire de santé publique du Québec	Sandrine Moreira et al
EPI_ISL_1697002	Canada/QC-HDL-S6264657IA/2020	2020-10-26	North America	Canada	Laboratoire de santé publique du Québec	Laboratoire de santé publique du Québec	Sandrine Moreira et al
EPI_ISL_1696994	Canada/QC-HDL-S6264824IA/2020	2020-10-26	North America	Canada	Laboratoire de santé publique du Québec	Laboratoire de santé publique du Québec	Sandrine Moreira et al
EPI_ISL_1696991	Canada/QC-HDL-S7081250IA/2020	2020-11-08	North America	Canada	Laboratoire de santé publique du Québec	Laboratoire de santé publique du Québec	Sandrine Moreira et al
EPI_ISL_1696997	Canada/QC-HDL-S7081350IA/2020	2020-11-08	North America	Canada	Laboratoire de santé publique du Québec	Laboratoire de santé publique du Québec	Sandrine Moreira et al
EPI_ISL_1696988	Canada/QC-HDL-S7081498IA/2020	2020-11-08	North America	Canada	Laboratoire de santé publique du Québec	Laboratoire de santé publique du Québec	Sandrine Moreira et al
EPI_ISL_1696989	Canada/QC-HDL-S7092862IA/2020	2020-11-09	North America	Canada	Laboratoire de santé publique du Québec	Laboratoire de santé publique du Québec	Sandrine Moreira et al
EPI_ISL_1696987	Canada/QC-HDL-S7093439IA/2020	2020-11-09	North America	Canada	Laboratoire de santé publique du Québec	Laboratoire de santé publique du Québec	Sandrine Moreira et al
EPI_ISL_1696996	Canada/QC-HDL-S7094278IA/2020	2020-11-09	North America	Canada	Laboratoire de santé publique du Québec	Laboratoire de santé publique du Québec	Sandrine Moreira et al
EPI_ISL_1696986	Canada/QC-HDL-S7094618IA/2020	2020-11-09	North America	Canada	Laboratoire de santé publique du Québec	Laboratoire de santé publique du Québec	Sandrine Moreira et al
EPI_ISL_1697008	Canada/QC-HDL-S7102110IA/2020	2020-11-10	North America	Canada	Laboratoire de santé publique du Québec	Laboratoire de santé publique du Québec	Sandrine Moreira et al
EPI_ISL_1697015	Canada/QC-HDL-S7110569IA/2020	2020-11-11	North America	Canada	Laboratoire de santé publique du Québec	Laboratoire de santé publique du Québec	Sandrine Moreira et al
EPI_ISL_1697014	Canada/QC-HDL-S7110571IA/2020	2020-11-11	North America	Canada	Laboratoire de santé publique du Québec	Laboratoire de santé publique du Québec	Sandrine Moreira et al
EPI_ISL_1697019	Canada/QC-HDL-S7110572IA/2020	2020-11-11	North America	Canada	Laboratoire de santé publique du Québec	Laboratoire de santé publique du Québec	Sandrine Moreira et al
EPI_ISL_1697013	Canada/QC-HDL-S7110573IA/2020	2020-11-11	North America	Canada	Laboratoire de santé publique du Québec	Laboratoire de santé publique du Québec	Sandrine Moreira et al
EPI_ISL_1697012	Canada/QC-HDL-S7110574IA/2020	2020-11-11	North America	Canada	Laboratoire de santé publique du Québec	Laboratoire de santé publique du Québec	Sandrine Moreira et al
EPI_ISL_1697011	Canada/QC-HDL-S7110575IA/2020	2020-11-10	North America	Canada	Laboratoire de santé publique du Québec	Laboratoire de santé publique du Québec	Sandrine Moreira et al
EPI_ISL_1697020	Canada/QC-HDL-S7110577IA/2020	2020-11-11	North America	Canada	Laboratoire de santé publique du Québec	Laboratoire de santé publique du Québec	Sandrine Moreira et al
EPI_ISL_1697016	Canada/QC-HDL-S7111291IA/2020	2020-11-11	North America	Canada	Laboratoire de santé publique du Québec	Laboratoire de santé publique du Québec	Sandrine Moreira et al
EPI_ISL_1697017	Canada/QC-HDL-S7111711IA/2020	2020-11-11	North America	Canada	Laboratoire de santé publique du Québec	Laboratoire de santé publique du Québec	Sandrine Moreira et al
EPI_ISL_1697018	Canada/QC-HDL-S7113205IA/2020	2020-11-11	North America	Canada	Laboratoire de santé publique du Québec	Laboratoire de santé publique du Québec	Sandrine Moreira et al
EPI_ISL_1697009	Canada/QC-HDL-S7113241IA/2020	2020-11-11	North America	Canada	Laboratoire de santé publique du Québec	Laboratoire de santé publique du Québec	Sandrine Moreira et al
EPI_ISL_1697010	Canada/QC-HDL-S7113935IA/2020	2020-11-11	North America	Canada	Laboratoire de santé publique du Québec	Laboratoire de santé publique du Québec	Sandrine Moreira et al
EPI_ISL_1697027	Canada/QC-HDL-S7150857IA/2020	2020-11-15	North America	Canada	Laboratoire de santé publique du Québec	Laboratoire de santé publique du Québec	Sandrine Moreira et al
EPI_ISL_1697025	Canada/QC-HDL-S7150878IA/2020	2020-11-15	North America	Canada	Laboratoire de santé publique du Québec	Laboratoire de santé publique du Québec	Sandrine Moreira et al
EPI_ISL_1697021	Canada/QC-HDL-S7150934IA/2020	2020-11-15	North America	Canada	Laboratoire de santé publique du Québec	Laboratoire de santé publique du Québec	Sandrine Moreira et al
EPI_ISL_1697024	Canada/QC-HDL-S7151170IA/2020	2020-11-15	North America	Canada	Laboratoire de santé publique du Québec	Laboratoire de santé publique du Québec	Sandrine Moreira et al
EPI_ISL_1697022	Canada/QC-HDL-S7151306IA/2020	2020-11-15	North America	Canada	Laboratoire de santé publique du Québec	Laboratoire de santé publique du Québec	Sandrine Moreira et al
EPI_ISL_1697023	Canada/QC-HDL-S7151308IA/2020	2020-11-15	North America	Canada	Laboratoire de santé publique du Québec	Laboratoire de santé publique du Québec	Sandrine Moreira et al
EPI_ISL_1697026	Canada/QC-HDL-S7151550IA/2020	2020-11-15	North America	Canada	Laboratoire de santé publique du Québec	Laboratoire de santé publique du Québec	Sandrine Moreira et al
EPI_ISL_1697038	Canada/QC-HDL-S7171133IA/2020	2020-11-17	North America	Canada	Laboratoire de santé publique du Québec	Laboratoire de santé publique du Québec	Sandrine Moreira et al
EPI_ISL_1697043	Canada/QC-HDL-S7171580IA/2020	2020-11-17	North America	Canada	Laboratoire de santé publique du Québec	Laboratoire de santé publique du Québec	Sandrine Moreira et al
EPI_ISL_1697039	Canada/QC-HDL-S7171681IA/2020	2020-11-17	North America	Canada	Laboratoire de santé publique du Québec	Laboratoire de santé publique du Québec	Sandrine Moreira et al
EPI_ISL_1697041	Canada/QC-HDL-S7171965IA/2020	2020-11-17	North America	Canada	Laboratoire de santé publique du Québec	Laboratoire de santé publique du Québec	Sandrine Moreira et al
EPI_ISL_1697031	Canada/QC-HDL-S7172215IA/2020	2020-11-17	North America	Canada	Laboratoire de santé publique du Québec	Laboratoire de santé publique du Québec	Sandrine Moreira et al
EPI_ISL_1697040	Canada/QC-HDL-S7172293IA/2020	2020-11-17	North America	Canada	Laboratoire de santé publique du Québec	Laboratoire de santé publique du Québec	Sandrine Moreira et al
EPI_ISL_1697034	Canada/QC-HDL-S7172452IA/2020	2020-11-17	North America	Canada	Laboratoire de santé publique du Québec	Laboratoire de santé publique du Québec	Sandrine Moreira et al
EPI_ISL_1697032	Canada/QC-HDL-S7172688IA/2020	2020-11-17	North America	Canada	Laboratoire de santé publique du Québec	Laboratoire de santé publique du Québec	Sandrine Moreira et al
EPI_ISL_1697042	Canada/QC-HDL-S7173297IA/2020	2020-11-17	North America	Canada	Laboratoire de santé publique du Québec	Laboratoire de santé publique du Québec	Sandrine Moreira et al
EPI_ISL_1697030	Canada/QC-HDL-S7173448IA/2020	2020-11-17	North America	Canada	Laboratoire de santé publique du Québec	Laboratoire de santé publique du Québec	Sandrine Moreira et al
EPI_ISL_1697029	Canada/QC-HDL-S7173606IA/2020	2020-11-17	North America	Canada	Laboratoire de santé publique du Québec	Laboratoire de santé publique du Québec	Sandrine Moreira et al
EPI_ISL_1697033	Canada/QC-HDL-S7173643IA/2020	2020-11-17	North America	Canada	Laboratoire de santé publique du Québec	Laboratoire de santé publique du Québec	Sandrine Moreira et al
EPI_ISL_1697028	Canada/QC-HDL-S7173953IA/2020	2020-11-17	North America	Canada	Laboratoire de santé publique du Québec	Laboratoire de santé publique du Québec	Sandrine Moreira et al
EPI_ISL_1697044	Canada/QC-HDL-S7174224IA/2020	2020-11-17	North America	Canada	Laboratoire de santé publique du Québec	Laboratoire de santé publique du Québec	Sandrine Moreira et al
EPI_ISL_1697053	Canada/QC-HDL-S7181884IA/2020	2020-11-18	North America	Canada	Laboratoire de santé publique du Québec	Laboratoire de santé publique du Québec	Sandrine Moreira et al
EPI_ISL_1697054	Canada/QC-HDL-S7182130IA/2020	2020-11-18	North America	Canada	Laboratoire de santé publique du Québec	Laboratoire de santé publique du Québec	Sandrine Moreira et al
EPI_ISL_1697037	Canada/QC-HDL-S7182445IA/2020	2020-11-18	North America	Canada	Laboratoire de santé publique du Québec	Laboratoire de santé publique du Québec	Sandrine Moreira et al
EPI_ISL_1697035	Canada/QC-HDL-S7182878IA/2020	2020-11-18	North America	Canada	Laboratoire de santé publique du Québec	Laboratoire de santé publique du Québec	Sandrine Moreira et al
EPI_ISL_1697045	Canada/QC-HDL-S7182919IA/2020	2020-11-18	North America	Canada	Laboratoire de santé publique du Québec	Laboratoire de santé publique du Québec	Sandrine Moreira et al
EPI_ISL_1697036	Canada/QC-HDL-S7183177IA/2020	2020-11-18	North America	Canada	Laboratoire de santé publique du Québec	Laboratoire de santé publique du Québec	Sandrine Moreira et al
EPI_ISL_1697052	Canada/QC-HDL-S7183468IA/2020	2020-11-18	North America	Canada	Laboratoire de santé publique du Québec	Laboratoire de santé publique du Québec	Sandrine Moreira et al
EPI_ISL_1697046	Canada/QC-HDL-S7183965IA/2020	2020-11-18	North America	Canada	Laboratoire de santé publique du Québec	Laboratoire de santé publique du Québec	Sandrine Moreira et al
EPI_ISL_1697047	Canada/QC-HDL-S7184328IA/2020	2020-11-18	North America	Canada	Laboratoire de santé publique du Québec	Laboratoire de santé publique du Québec	Sandrine Moreira et al
EPI_ISL_1697050	Canada/QC-HDL-S7184691IA/2020	2020-11-18	North America	Canada	Laboratoire de santé publique du Québec	Laboratoire de santé publique du Québec	Sandrine Moreira et al
EPI_ISL_1697048	Canada/QC-HDL-S7184799IA/2020	2020-11-18	North America	Canada	Laboratoire de santé publique du Québec	Laboratoire de santé publique du Québec	Sandrine Moreira et al
EPI_ISL_1697049	Canada/QC-HDL-S7184857IA/2020	2020-11-18	North America	Canada	Laboratoire de santé publique du Québec	Laboratoire de santé publique du Québec	Sandrine Moreira et al
EPI_ISL_1697051	Canada/QC-HDL-S7191879IA/2020	2020-11-19	North America	Canada	Laboratoire de santé publique du Québec	Laboratoire de santé publique du Québec	Sandrine Moreira et al
EPI_ISL_1969871	Canada/QC-HDL-S9041695IA/2021	2021-01-04	North America	Canada	Laboratoire de santé publique du Québec	Laboratoire de santé publique du Québec	Sandrine Moreira et al
EPI_ISL_1969859	Canada/QC-HDL-S9042406IA/2021	2021-01-04	North America	Canada	Laboratoire de santé publique du Québec	Laboratoire de santé publique du Québec	Sandrine Moreira et al
EPI_ISL_1969870	Canada/QC-HDL-S9042719IA/2021	2021-01-04	North America	Canada	Laboratoire de santé publique du Québec	Laboratoire de santé publique du Québec	Sandrine Moreira et al
EPI_ISL_1969861	Canada/QC-HDL-S9051698IA/2021	2021-01-05	North America	Canada	Laboratoire de santé publique du Québec	Laboratoire de santé publique du Québec	Sandrine Moreira et al
EPI_ISL_1969866	Canada/QC-HDL-S9051732IA/2021	2021-01-05	North America	Canada	Laboratoire de santé publique du Québec	Laboratoire de santé publique du Québec	Sandrine Moreira et al
EPI_ISL_1969860	Canada/QC-HDL-S9051739IA/2021	2021-01-05	North America	Canada	Laboratoire de santé publique du Québec	Laboratoire de santé publique du Québec	Sandrine Moreira et al
EPI_ISL_1969862	Canada/QC-HDL-S9052002IA/2021	2021-01-05	North America	Canada	Laboratoire de santé publique du Québec	Laboratoire de santé publique du Québec	Sandrine Moreira et al
EPI_ISL_1969868	Canada/QC-HDL-S9052668IA/2021	2021-01-05	North America	Canada	Laboratoire de santé publique du Québec	Laboratoire de santé publique du Québec	Sandrine Moreira et al
EPI_ISL_1969867	Canada/QC-HDL-S9052742IA/2021	2021-01-05	North America	Canada	Laboratoire de santé publique du Québec	Laboratoire de santé publique du Québec	Sandrine Moreira et al
EPI_ISL_1969865	Canada/QC-HDL-S9053588IA/2021	2021-01-05	North America	Canada	Laboratoire de santé publique du Québec	Laboratoire de santé publique du Québec	Sandrine Moreira et al
EPI_ISL_1969869	Canada/QC-HDL-S9054101IA/2021	2021-01-05	North America	Canada	Laboratoire de santé publique du Québec	Laboratoire de santé publique du Québec	Sandrine Moreira et al
EPI_ISL_1969863	Canada/QC-HDL-S9055246IA/2021	2021-01-05	North America	Canada	Laboratoire de santé publique du Québec	Laboratoire de santé publique du Québec	Sandrine Moreira et al
EPI_ISL_1969873	Canada/QC-HDL-S9062206IA/2021	2021-01-06	North America	Canada	Laboratoire de santé publique du Québec	Laboratoire de santé publique du Québec	Sandrine Moreira et al
EPI_ISL_1969879	Canada/QC-HDL-S9073532IA/2021	2021-01-07	North America	Canada	Laboratoire de santé publique du Québec	Laboratoire de santé publique du Québec	Sandrine Moreira et al
EPI_ISL_1969875	Canada/QC-HDL-S9074442IA/2021	2021-01-07	North America	Canada	Laboratoire de santé publique du Québec	Laboratoire de santé publique du Québec	Sandrine Moreira et al
EPI_ISL_1969874	Canada/QC-HDL-S9075607IA/2021	2021-01-07	North America	Canada	Laboratoire de santé publique du Québec	Laboratoire de santé publique du Québec	Sandrine Moreira et al
EPI_ISL_1969876	Canada/QC-HDL-S9081244IA/2021	2021-01-08	North America	Canada	Laboratoire de santé publique du Québec	Laboratoire de santé publique du Québec	Sandrine Moreira et al
EPI_ISL_1969877	Canada/QC-HDL-S9081269IA/2021	2021-01-08	North America	Canada	Laboratoire de santé publique du Québec	Laboratoire de santé publique du Québec	Sandrine Moreira et al
EPI_ISL_1969878	Canada/QC-HDL-S9081981IA/2021	2021-01-08	North America	Canada	Laboratoire de santé publique du Québec	Laboratoire de santé publique du Québec	Sandrine Moreira et al
EPI_ISL_1969880	Canada/QC-HDL-S9082358IA/2021	2021-01-08	North America	Canada	Laboratoire de santé publique du Québec	Laboratoire de santé publique du Québec	Sandrine Moreira et al
EPI_ISL_1969864	Canada/QC-HDL-S9083268IA/2021	2021-01-08	North America	Canada	Laboratoire de santé publique du Québec	Laboratoire de santé publique du Québec	Sandrine Moreira et al
EPI_ISL_1969872	Canada/QC-HDL-S9113286IA/2021	2021-01-11	North America	Canada	Laboratoire de santé publique du Québec	Laboratoire de santé publique du Québec	Sandrine Moreira et al
EPI_ISL_1969881	Canada/QC-HDL-S9123939IA/2021	2021-01-12	North America	Canada	Laboratoire de santé publique du Québec	Laboratoire de santé publique du Québec	Sandrine Moreira et al
EPI_ISL_1969885	Canada/QC-HDL-S9133895IA/2021	2021-01-13	North America	Canada	Laboratoire de santé publique du Québec	Laboratoire de santé publique du Québec	Sandrine Moreira et al
EPI_ISL_1969884	Canada/QC-HDL-S9161443IA/2021	2021-01-16	North America	Canada	Laboratoire de santé publique du Québec	Laboratoire de santé publique du Québec	Sandrine Moreira et al
EPI_ISL_1969882	Canada/QC-HDL-S9161446IA/2021	2021-01-16	North America	Canada	Laboratoire de santé publique du Québec	Laboratoire de santé publique du Québec	Sandrine Moreira et al
EPI_ISL_1969883	Canada/QC-HDL-S9161577IA/2021	2021-01-16	North America	Canada	Laboratoire de santé publique du Québec	Laboratoire de santé publique du Québec	Sandrine Moreira et al
EPI_ISL_1969886	Canada/QC-HDL-S9184253IA/2021	2021-01-18	North America	Canada	Laboratoire de santé publique du Québec	Laboratoire de santé publique du Québec	Sandrine Moreira et al
EPI_ISL_1969887	Canada/QC-HDL-S9192979IA/2021	2021-01-19	North America	Canada	Laboratoire de santé publique du Québec	Laboratoire de santé publique du Québec	Sandrine Moreira et al
EPI_ISL_1697153	Canada/QC-HEJ-0126474817/2020	2020-12-05	North America	Canada	Laboratoire de santé publique du Québec	Laboratoire de santé publique du Québec	Sandrine Moreira et al
EPI_ISL_1697149	Canada/QC-HEJ-8146407574/2020	2020-11-16	North America	Canada	Laboratoire de santé publique du Québec	Laboratoire de santé publique du Québec	Sandrine Moreira et al
EPI_ISL_1696978	Canada/QC-HEJ-8146415222/2020	2020-11-18	North America	Canada	Laboratoire de santé publique du Québec	Laboratoire de santé publique du Québec	Sandrine Moreira et al
EPI_ISL_1696980	Canada/QC-HEJ-8146422261/2020	2020-11-20	North America	Canada	Laboratoire de santé publique du Québec	Laboratoire de santé publique du Québec	Sandrine Moreira et al
EPI_ISL_1696979	Canada/QC-HEJ-8146432852/2020	2020-11-24	North America	Canada	Laboratoire de santé publique du Québec	Laboratoire de santé publique du Québec	Sandrine Moreira et al
EPI_ISL_1697150	Canada/QC-HEJ-8146436266/2020	2020-11-24	North America	Canada	Laboratoire de santé publique du Québec	Laboratoire de santé publique du Québec	Sandrine Moreira et al
EPI_ISL_1697151	Canada/QC-HEJ-8146444504/2020	2020-11-27	North America	Canada	Laboratoire de santé publique du Québec	Laboratoire de santé publique du Québec	Sandrine Moreira et al
EPI_ISL_1696984	Canada/QC-HEJ-8146452317/2020	2020-11-29	North America	Canada	Laboratoire de santé publique du Québec	Laboratoire de santé publique du Québec	Sandrine Moreira et al
EPI_ISL_1696983	Canada/QC-HEJ-8146452591/2020	2020-11-29	North America	Canada	Laboratoire de santé publique du Québec	Laboratoire de santé publique du Québec	Sandrine Moreira et al
EPI_ISL_1696985	Canada/QC-HEJ-8146461454/2020	2020-12-01	North America	Canada	Laboratoire de santé publique du Québec	Laboratoire de santé publique du Québec	Sandrine Moreira et al
EPI_ISL_1697152	Canada/QC-HEJ-8146464161/2020	2020-12-02	North America	Canada	Laboratoire de santé publique du Québec	Laboratoire de santé publique du Québec	Sandrine Moreira et al
EPI_ISL_1696981	Canada/QC-HEJ-8146469746/2020	2020-12-03	North America	Canada	Laboratoire de santé publique du Québec	Laboratoire de santé publique du Québec	Sandrine Moreira et al
EPI_ISL_1697154	Canada/QC-HEJ-8146474894/2020	2020-12-05	North America	Canada	Laboratoire de santé publique du Québec	Laboratoire de santé publique du Québec	Sandrine Moreira et al
EPI_ISL_1697155	Canada/QC-HEJ-8146490572/2020	2020-12-09	North America	Canada	Laboratoire de santé publique du Québec	Laboratoire de santé publique du Québec	Sandrine Moreira et al
EPI_ISL_1697156	Canada/QC-HEJ-8146505347/2020	2020-12-13	North America	Canada	Laboratoire de santé publique du Québec	Laboratoire de santé publique du Québec	Sandrine Moreira et al
EPI_ISL_1697157	Canada/QC-HEJ-8146520543/2020	2020-12-17	North America	Canada	Laboratoire de santé publique du Québec	Laboratoire de santé publique du Québec	Sandrine Moreira et al
EPI_ISL_1697158	Canada/QC-HEJ-8146523544/2020	2020-12-18	North America	Canada	Laboratoire de santé publique du Québec	Laboratoire de santé publique du Québec	Sandrine Moreira et al
EPI_ISL_1697159	Canada/QC-HEJ-8146533290/2020	2020-12-21	North America	Canada	Laboratoire de santé publique du Québec	Laboratoire de santé publique du Québec	Sandrine Moreira et al
EPI_ISL_1697160	Canada/QC-HEJ-8146540739/2020	2020-12-23	North America	Canada	Laboratoire de santé publique du Québec	Laboratoire de santé publique du Québec	Sandrine Moreira et al
EPI_ISL_1697161	Canada/QC-HEJ-8146547761/2020	2020-12-25	North America	Canada	Laboratoire de santé publique du Québec	Laboratoire de santé publique du Québec	Sandrine Moreira et al
EPI_ISL_1697162	Canada/QC-HEJ-8146555051/2020	2020-12-28	North America	Canada	Laboratoire de santé publique du Québec	Laboratoire de santé publique du Québec	Sandrine Moreira et al
EPI_ISL_1696982	Canada/QC-HEJ-TD0116441438/2020	2020-11-26	North America	Canada	Laboratoire de santé publique du Québec	Laboratoire de santé publique du Québec	Sandrine Moreira et al
EPI_ISL_890033	Canada/QC-HGA-T30420212D/2020	2020-05-04	North America	Canada	Laboratoire de santé publique du Québec	Laboratoire de santé publique du Québec	Sandrine Moreira et al
EPI_ISL_890034	Canada/QC-HGA-T30620522D/2020	2020-05-06	North America	Canada	Laboratoire de santé publique du Québec	Laboratoire de santé publique du Québec	Sandrine Moreira et al
EPI_ISL_890035	Canada/QC-HGA-T30701692D/2020	2020-05-07	North America	Canada	Laboratoire de santé publique du Québec	Laboratoire de santé publique du Québec	Sandrine Moreira et al
EPI_ISL_890036	Canada/QC-HGA-T30903822D/2020	2020-05-09	North America	Canada	Laboratoire de santé publique du Québec	Laboratoire de santé publique du Québec	Sandrine Moreira et al
EPI_ISL_890037	Canada/QC-HGA-T30904492D/2020	2020-05-09	North America	Canada	Laboratoire de santé publique du Québec	Laboratoire de santé publique du Québec	Sandrine Moreira et al
EPI_ISL_890038	Canada/QC-HGA-T30905622D/2020	2020-05-09	North America	Canada	Laboratoire de santé publique du Québec	Laboratoire de santé publique du Québec	Sandrine Moreira et al
EPI_ISL_890039	Canada/QC-HGA-T30905772D/2020	2020-05-09	North America	Canada	Laboratoire de santé publique du Québec	Laboratoire de santé publique du Québec	Sandrine Moreira et al
EPI_ISL_890040	Canada/QC-HGA-T31114812D/2020	2020-05-11	North America	Canada	Laboratoire de santé publique du Québec	Laboratoire de santé publique du Québec	Sandrine Moreira et al
EPI_ISL_890041	Canada/QC-HGA-T31315032D/2020	2020-05-13	North America	Canada	Laboratoire de santé publique du Québec	Laboratoire de santé publique du Québec	Sandrine Moreira et al
EPI_ISL_890042	Canada/QC-HGA-T31317732D/2020	2020-05-13	North America	Canada	Laboratoire de santé publique du Québec	Laboratoire de santé publique du Québec	Sandrine Moreira et al
EPI_ISL_890043	Canada/QC-HGA-T31408552D/2020	2020-05-14	North America	Canada	Laboratoire de santé publique du Québec	Laboratoire de santé publique du Québec	Sandrine Moreira et al
EPI_ISL_890044	Canada/QC-HGA-T31420632D/2020	2020-05-14	North America	Canada	Laboratoire de santé publique du Québec	Laboratoire de santé publique du Québec	Sandrine Moreira et al
EPI_ISL_890045	Canada/QC-HGA-T31605182D/2020	2020-05-16	North America	Canada	Laboratoire de santé publique du Québec	Laboratoire de santé publique du Québec	Sandrine Moreira et al
EPI_ISL_890046	Canada/QC-HGA-T31605332D/2020	2020-05-16	North America	Canada	Laboratoire de santé publique du Québec	Laboratoire de santé publique du Québec	Sandrine Moreira et al
EPI_ISL_890047	Canada/QC-HGA-T31606362D/2020	2020-05-16	North America	Canada	Laboratoire de santé publique du Québec	Laboratoire de santé publique du Québec	Sandrine Moreira et al
EPI_ISL_890048	Canada/QC-HGA-T31701972D/2020	2020-05-17	North America	Canada	Laboratoire de santé publique du Québec	Laboratoire de santé publique du Québec	Sandrine Moreira et al
EPI_ISL_890049	Canada/QC-HGA-T31703742D/2020	2020-05-16	North America	Canada	Laboratoire de santé publique du Québec	Laboratoire de santé publique du Québec	Sandrine Moreira et al
EPI_ISL_890050	Canada/QC-HGA-T31908562D/2020	2020-05-18	North America	Canada	Laboratoire de santé publique du Québec	Laboratoire de santé publique du Québec	Sandrine Moreira et al
EPI_ISL_890051	Canada/QC-HGA-T31913322D/2020	2020-05-19	North America	Canada	Laboratoire de santé publique du Québec	Laboratoire de santé publique du Québec	Sandrine Moreira et al
EPI_ISL_890052	Canada/QC-HGA-T31917852D/2020	2020-05-19	North America	Canada	Laboratoire de santé publique du Québec	Laboratoire de santé publique du Québec	Sandrine Moreira et al
EPI_ISL_890053	Canada/QC-HGA-T31918432D/2020	2020-05-19	North America	Canada	Laboratoire de santé publique du Québec	Laboratoire de santé publique du Québec	Sandrine Moreira et al
EPI_ISL_890054	Canada/QC-HGA-T31922152D/2020	2020-05-19	North America	Canada	Laboratoire de santé publique du Québec	Laboratoire de santé publique du Québec	Sandrine Moreira et al
EPI_ISL_890055	Canada/QC-HGA-T31922642D/2020	2020-05-19	North America	Canada	Laboratoire de santé publique du Québec	Laboratoire de santé publique du Québec	Sandrine Moreira et al
EPI_ISL_890056	Canada/QC-HGA-T31923212D/2020	2020-05-19	North America	Canada	Laboratoire de santé publique du Québec	Laboratoire de santé publique du Québec	Sandrine Moreira et al
EPI_ISL_890057	Canada/QC-HGA-T32016922D/2020	2020-05-20	North America	Canada	Laboratoire de santé publique du Québec	Laboratoire de santé publique du Québec	Sandrine Moreira et al
EPI_ISL_890058	Canada/QC-HGA-T32018102D/2020	2020-05-20	North America	Canada	Laboratoire de santé publique du Québec	Laboratoire de santé publique du Québec	Sandrine Moreira et al
EPI_ISL_890059	Canada/QC-HGA-T32018762D/2020	2020-05-20	North America	Canada	Laboratoire de santé publique du Québec	Laboratoire de santé publique du Québec	Sandrine Moreira et al
EPI_ISL_890060	Canada/QC-HGA-T32018802D/2020	2020-05-20	North America	Canada	Laboratoire de santé publique du Québec	Laboratoire de santé publique du Québec	Sandrine Moreira et al
EPI_ISL_890061	Canada/QC-HGA-T32018982D/2020	2020-05-20	North America	Canada	Laboratoire de santé publique du Québec	Laboratoire de santé publique du Québec	Sandrine Moreira et al
EPI_ISL_890062	Canada/QC-HGA-T32019072D/2020	2020-05-20	North America	Canada	Laboratoire de santé publique du Québec	Laboratoire de santé publique du Québec	Sandrine Moreira et al
EPI_ISL_890063	Canada/QC-HGA-T32019322D/2020	2020-05-20	North America	Canada	Laboratoire de santé publique du Québec	Laboratoire de santé publique du Québec	Sandrine Moreira et al
EPI_ISL_890064	Canada/QC-HGA-T32019612D/2020	2020-05-20	North America	Canada	Laboratoire de santé publique du Québec	Laboratoire de santé publique du Québec	Sandrine Moreira et al
EPI_ISL_890065	Canada/QC-HGA-T32019692D/2020	2020-05-20	North America	Canada	Laboratoire de santé publique du Québec	Laboratoire de santé publique du Québec	Sandrine Moreira et al
EPI_ISL_890066	Canada/QC-HGA-T32019852D/2020	2020-05-20	North America	Canada	Laboratoire de santé publique du Québec	Laboratoire de santé publique du Québec	Sandrine Moreira et al
EPI_ISL_890067	Canada/QC-HGA-T32019932D/2020	2020-05-20	North America	Canada	Laboratoire de santé publique du Québec	Laboratoire de santé publique du Québec	Sandrine Moreira et al
EPI_ISL_890068	Canada/QC-HGA-T32020322D/2020	2020-05-20	North America	Canada	Laboratoire de santé publique du Québec	Laboratoire de santé publique du Québec	Sandrine Moreira et al
EPI_ISL_890069	Canada/QC-HGA-T32020472D/2020	2020-05-20	North America	Canada	Laboratoire de santé publique du Québec	Laboratoire de santé publique du Québec	Sandrine Moreira et al
EPI_ISL_890070	Canada/QC-HGA-T32020652D/2020	2020-05-20	North America	Canada	Laboratoire de santé publique du Québec	Laboratoire de santé publique du Québec	Sandrine Moreira et al
EPI_ISL_890071	Canada/QC-HGA-T32020892D/2020	2020-05-20	North America	Canada	Laboratoire de santé publique du Québec	Laboratoire de santé publique du Québec	Sandrine Moreira et al
EPI_ISL_890072	Canada/QC-HGA-T32023082D/2020	2020-05-20	North America	Canada	Laboratoire de santé publique du Québec	Laboratoire de santé publique du Québec	Sandrine Moreira et al
EPI_ISL_890073	Canada/QC-HGA-T32023152D/2020	2020-05-20	North America	Canada	Laboratoire de santé publique du Québec	Laboratoire de santé publique du Québec	Sandrine Moreira et al
EPI_ISL_890074	Canada/QC-HGA-T32108602D/2020	2020-05-21	North America	Canada	Laboratoire de santé publique du Québec	Laboratoire de santé publique du Québec	Sandrine Moreira et al
EPI_ISL_890075	Canada/QC-HGA-T32222612D/2020	2020-05-22	North America	Canada	Laboratoire de santé publique du Québec	Laboratoire de santé publique du Québec	Sandrine Moreira et al
EPI_ISL_890076	Canada/QC-HGA-T32305022D/2020	2020-05-23	North America	Canada	Laboratoire de santé publique du Québec	Laboratoire de santé publique du Québec	Sandrine Moreira et al
EPI_ISL_890077	Canada/QC-HGA-T32305432D/2020	2020-05-23	North America	Canada	Laboratoire de santé publique du Québec	Laboratoire de santé publique du Québec	Sandrine Moreira et al
EPI_ISL_890078	Canada/QC-HGA-T32305452D/2020	2020-05-23	North America	Canada	Laboratoire de santé publique du Québec	Laboratoire de santé publique du Québec	Sandrine Moreira et al
EPI_ISL_890079	Canada/QC-HGA-T32305502D/2020	2020-05-23	North America	Canada	Laboratoire de santé publique du Québec	Laboratoire de santé publique du Québec	Sandrine Moreira et al
EPI_ISL_890080	Canada/QC-HGA-T32305592D/2020	2020-05-23	North America	Canada	Laboratoire de santé publique du Québec	Laboratoire de santé publique du Québec	Sandrine Moreira et al
EPI_ISL_890081	Canada/QC-HGA-T32307902D/2020	2020-05-23	North America	Canada	Laboratoire de santé publique du Québec	Laboratoire de santé publique du Québec	Sandrine Moreira et al
EPI_ISL_890082	Canada/QC-HGA-T32614142D/2020	2020-05-26	North America	Canada	Laboratoire de santé publique du Québec	Laboratoire de santé publique du Québec	Sandrine Moreira et al
EPI_ISL_890083	Canada/QC-HGA-T32617002D/2020	2020-05-26	North America	Canada	Laboratoire de santé publique du Québec	Laboratoire de santé publique du Québec	Sandrine Moreira et al
EPI_ISL_890084	Canada/QC-HGA-T32618032D/2020	2020-05-26	North America	Canada	Laboratoire de santé publique du Québec	Laboratoire de santé publique du Québec	Sandrine Moreira et al
EPI_ISL_890085	Canada/QC-HGA-T32621782D/2020	2020-05-26	North America	Canada	Laboratoire de santé publique du Québec	Laboratoire de santé publique du Québec	Sandrine Moreira et al
EPI_ISL_890086	Canada/QC-HGA-T32716472D/2020	2020-05-27	North America	Canada	Laboratoire de santé publique du Québec	Laboratoire de santé publique du Québec	Sandrine Moreira et al
EPI_ISL_890087	Canada/QC-HGA-T33104232D/2020	2020-05-31	North America	Canada	Laboratoire de santé publique du Québec	Laboratoire de santé publique du Québec	Sandrine Moreira et al
EPI_ISL_890088	Canada/QC-HGA-T40116542D/2020	2020-06-01	North America	Canada	Laboratoire de santé publique du Québec	Laboratoire de santé publique du Québec	Sandrine Moreira et al
EPI_ISL_1241015	Canada/QC-HGA-T40117842D/2020	2020-06-01	North America	Canada	Laboratoire de santé publique du Québec	Laboratoire de santé publique du Québec	Sandrine Moreira et al
EPI_ISL_890089	Canada/QC-HGA-T40225842D/2020	2020-06-02	North America	Canada	Laboratoire de santé publique du Québec	Laboratoire de santé publique du Québec	Sandrine Moreira et al
EPI_ISL_890090	Canada/QC-HGA-T40315372D/2020	2020-06-03	North America	Canada	Laboratoire de santé publique du Québec	Laboratoire de santé publique du Québec	Sandrine Moreira et al
EPI_ISL_890091	Canada/QC-HGA-T40603322D/2020	2020-06-06	North America	Canada	Laboratoire de santé publique du Québec	Laboratoire de santé publique du Québec	Sandrine Moreira et al
EPI_ISL_890092	Canada/QC-HGA-T40921102D/2020	2020-06-09	North America	Canada	Laboratoire de santé publique du Québec	Laboratoire de santé publique du Québec	Sandrine Moreira et al
EPI_ISL_890093	Canada/QC-HGA-T41304102D/2020	2020-06-13	North America	Canada	Laboratoire de santé publique du Québec	Laboratoire de santé publique du Québec	Sandrine Moreira et al
EPI_ISL_890094	Canada/QC-HGA-T42004732D/2020	2020-06-20	North America	Canada	Laboratoire de santé publique du Québec	Laboratoire de santé publique du Québec	Sandrine Moreira et al
EPI_ISL_890095	Canada/QC-HGA-T42004752D/2020	2020-06-20	North America	Canada	Laboratoire de santé publique du Québec	Laboratoire de santé publique du Québec	Sandrine Moreira et al
EPI_ISL_890096	Canada/QC-HGA-T42623572D/2020	2020-06-26	North America	Canada	Laboratoire de santé publique du Québec	Laboratoire de santé publique du Québec	Sandrine Moreira et al
EPI_ISL_890097	Canada/QC-HGA-T42704622D/2020	2020-06-27	North America	Canada	Laboratoire de santé publique du Québec	Laboratoire de santé publique du Québec	Sandrine Moreira et al
EPI_ISL_890098	Canada/QC-HGA-T42707262D/2020	2020-06-27	North America	Canada	Laboratoire de santé publique du Québec	Laboratoire de santé publique du Québec	Sandrine Moreira et al
EPI_ISL_890099	Canada/QC-HGA-T50216962D/2020	2020-07-02	North America	Canada	Laboratoire de santé publique du Québec	Laboratoire de santé publique du Québec	Sandrine Moreira et al
EPI_ISL_890100	Canada/QC-HGA-T50223862D/2020	2020-07-02	North America	Canada	Laboratoire de santé publique du Québec	Laboratoire de santé publique du Québec	Sandrine Moreira et al
EPI_ISL_890101	Canada/QC-HGA-T50407182D/2020	2020-07-04	North America	Canada	Laboratoire de santé publique du Québec	Laboratoire de santé publique du Québec	Sandrine Moreira et al
EPI_ISL_890102	Canada/QC-HGA-T50607662D/2020	2020-07-05	North America	Canada	Laboratoire de santé publique du Québec	Laboratoire de santé publique du Québec	Sandrine Moreira et al
EPI_ISL_890103	Canada/QC-HGA-T50623622D/2020	2020-07-06	North America	Canada	Laboratoire de santé publique du Québec	Laboratoire de santé publique du Québec	Sandrine Moreira et al
EPI_ISL_890104	Canada/QC-HGA-T50625922D/2020	2020-07-06	North America	Canada	Laboratoire de santé publique du Québec	Laboratoire de santé publique du Québec	Sandrine Moreira et al
EPI_ISL_890105	Canada/QC-HGA-T50820862D/2020	2020-07-08	North America	Canada	Laboratoire de santé publique du Québec	Laboratoire de santé publique du Québec	Sandrine Moreira et al
EPI_ISL_890106	Canada/QC-HGA-T50828662D/2020	2020-07-08	North America	Canada	Laboratoire de santé publique du Québec	Laboratoire de santé publique du Québec	Sandrine Moreira et al
EPI_ISL_890107	Canada/QC-HGA-T50918042D/2020	2020-07-09	North America	Canada	Laboratoire de santé publique du Québec	Laboratoire de santé publique du Québec	Sandrine Moreira et al
EPI_ISL_890108	Canada/QC-HGA-T50920742D/2020	2020-07-09	North America	Canada	Laboratoire de santé publique du Québec	Laboratoire de santé publique du Québec	Sandrine Moreira et al
EPI_ISL_890109	Canada/QC-HGA-T51014382D/2020	2020-07-10	North America	Canada	Laboratoire de santé publique du Québec	Laboratoire de santé publique du Québec	Sandrine Moreira et al
EPI_ISL_890110	Canada/QC-HGA-T51104212D/2020	2020-07-11	North America	Canada	Laboratoire de santé publique du Québec	Laboratoire de santé publique du Québec	Sandrine Moreira et al
EPI_ISL_1404765	Canada/QC-HGA-U0240922/2020	2020-12-24	North America	Canada	Laboratoire de santé publique du Québec	Laboratoire de santé publique du Québec	Sandrine Moreira et al
EPI_ISL_1404769	Canada/QC-HGA-U0240996/2020	2020-12-24	North America	Canada	Laboratoire de santé publique du Québec	Laboratoire de santé publique du Québec	Sandrine Moreira et al
EPI_ISL_1404767	Canada/QC-HGA-U0250396/2020	2020-12-25	North America	Canada	Laboratoire de santé publique du Québec	Laboratoire de santé publique du Québec	Sandrine Moreira et al
EPI_ISL_1404763	Canada/QC-HGA-U0250408/2020	2020-12-24	North America	Canada	Laboratoire de santé publique du Québec	Laboratoire de santé publique du Québec	Sandrine Moreira et al
EPI_ISL_1404762	Canada/QC-HGA-U0250515/2020	2020-12-25	North America	Canada	Laboratoire de santé publique du Québec	Laboratoire de santé publique du Québec	Sandrine Moreira et al
EPI_ISL_1404760	Canada/QC-HGA-U0250556/2020	2020-12-25	North America	Canada	Laboratoire de santé publique du Québec	Laboratoire de santé publique du Québec	Sandrine Moreira et al
EPI_ISL_1404766	Canada/QC-HGA-U0250563/2020	2020-12-25	North America	Canada	Laboratoire de santé publique du Québec	Laboratoire de santé publique du Québec	Sandrine Moreira et al
EPI_ISL_1404768	Canada/QC-HGA-U0250653/2020	2020-12-25	North America	Canada	Laboratoire de santé publique du Québec	Laboratoire de santé publique du Québec	Sandrine Moreira et al
EPI_ISL_1404754	Canada/QC-HGA-U0260498/2020	2020-12-26	North America	Canada	Laboratoire de santé publique du Québec	Laboratoire de santé publique du Québec	Sandrine Moreira et al
EPI_ISL_1404753	Canada/QC-HGA-U0260501/2020	2020-12-26	North America	Canada	Laboratoire de santé publique du Québec	Laboratoire de santé publique du Québec	Sandrine Moreira et al
EPI_ISL_1404752	Canada/QC-HGA-U0260502/2020	2020-12-26	North America	Canada	Laboratoire de santé publique du Québec	Laboratoire de santé publique du Québec	Sandrine Moreira et al
EPI_ISL_1404761	Canada/QC-HGA-U0260511/2020	2020-12-26	North America	Canada	Laboratoire de santé publique du Québec	Laboratoire de santé publique du Québec	Sandrine Moreira et al
EPI_ISL_1404751	Canada/QC-HGA-U0260532/2020	2020-12-26	North America	Canada	Laboratoire de santé publique du Québec	Laboratoire de santé publique du Québec	Sandrine Moreira et al
EPI_ISL_1404755	Canada/QC-HGA-U0260569/2020	2020-12-25	North America	Canada	Laboratoire de santé publique du Québec	Laboratoire de santé publique du Québec	Sandrine Moreira et al
EPI_ISL_1404759	Canada/QC-HGA-U0260626/2020	2020-12-26	North America	Canada	Laboratoire de santé publique du Québec	Laboratoire de santé publique du Québec	Sandrine Moreira et al
EPI_ISL_1404758	Canada/QC-HGA-U0260831/2020	2020-12-26	North America	Canada	Laboratoire de santé publique du Québec	Laboratoire de santé publique du Québec	Sandrine Moreira et al
EPI_ISL_1404756	Canada/QC-HGA-U0260842/2020	2020-12-26	North America	Canada	Laboratoire de santé publique du Québec	Laboratoire de santé publique du Québec	Sandrine Moreira et al
EPI_ISL_1404764	Canada/QC-HGA-U0260879/2020	2020-12-26	North America	Canada	Laboratoire de santé publique du Québec	Laboratoire de santé publique du Québec	Sandrine Moreira et al
EPI_ISL_1404737	Canada/QC-HGA-U0270526/2020	2020-12-27	North America	Canada	Laboratoire de santé publique du Québec	Laboratoire de santé publique du Québec	Sandrine Moreira et al
EPI_ISL_1404738	Canada/QC-HGA-U0270527/2020	2020-12-27	North America	Canada	Laboratoire de santé publique du Québec	Laboratoire de santé publique du Québec	Sandrine Moreira et al
EPI_ISL_1404757	Canada/QC-HGA-U0270587/2020	2020-12-27	North America	Canada	Laboratoire de santé publique du Québec	Laboratoire de santé publique du Québec	Sandrine Moreira et al
EPI_ISL_1404740	Canada/QC-HGA-U0270695/2020	2020-12-27	North America	Canada	Laboratoire de santé publique du Québec	Laboratoire de santé publique du Québec	Sandrine Moreira et al
EPI_ISL_1404736	Canada/QC-HGA-U0270819/2020	2020-12-27	North America	Canada	Laboratoire de santé publique du Québec	Laboratoire de santé publique du Québec	Sandrine Moreira et al
EPI_ISL_1404741	Canada/QC-HGA-U0270946/2020	2020-12-27	North America	Canada	Laboratoire de santé publique du Québec	Laboratoire de santé publique du Québec	Sandrine Moreira et al
EPI_ISL_1404739	Canada/QC-HGA-U0271053/2020	2020-12-27	North America	Canada	Laboratoire de santé publique du Québec	Laboratoire de santé publique du Québec	Sandrine Moreira et al
EPI_ISL_1404745	Canada/QC-HGA-U0281115/2020	2020-12-28	North America	Canada	Laboratoire de santé publique du Québec	Laboratoire de santé publique du Québec	Sandrine Moreira et al
EPI_ISL_1404744	Canada/QC-HGA-U0281176/2020	2020-12-28	North America	Canada	Laboratoire de santé publique du Québec	Laboratoire de santé publique du Québec	Sandrine Moreira et al
EPI_ISL_1404743	Canada/QC-HGA-U0281182/2020	2020-12-28	North America	Canada	Laboratoire de santé publique du Québec	Laboratoire de santé publique du Québec	Sandrine Moreira et al
EPI_ISL_1404746	Canada/QC-HGA-U0281215/2020	2020-12-28	North America	Canada	Laboratoire de santé publique du Québec	Laboratoire de santé publique du Québec	Sandrine Moreira et al
EPI_ISL_1404742	Canada/QC-HGA-U0281260/2020	2020-12-28	North America	Canada	Laboratoire de santé publique du Québec	Laboratoire de santé publique du Québec	Sandrine Moreira et al
EPI_ISL_1404749	Canada/QC-HGA-U0290658/2020	2020-12-28	North America	Canada	Laboratoire de santé publique du Québec	Laboratoire de santé publique du Québec	Sandrine Moreira et al
EPI_ISL_1404730	Canada/QC-HGA-U0291102/2020	2020-12-29	North America	Canada	Laboratoire de santé publique du Québec	Laboratoire de santé publique du Québec	Sandrine Moreira et al
EPI_ISL_1404747	Canada/QC-HGA-U0291909/2020	2020-12-28	North America	Canada	Laboratoire de santé publique du Québec	Laboratoire de santé publique du Québec	Sandrine Moreira et al
EPI_ISL_1404748	Canada/QC-HGA-U0291923/2020	2020-12-28	North America	Canada	Laboratoire de santé publique du Québec	Laboratoire de santé publique du Québec	Sandrine Moreira et al
EPI_ISL_1404750	Canada/QC-HGA-U0291973/2020	2020-12-28	North America	Canada	Laboratoire de santé publique du Québec	Laboratoire de santé publique du Québec	Sandrine Moreira et al
EPI_ISL_1404727	Canada/QC-HGA-U0292554/2020	2020-12-29	North America	Canada	Laboratoire de santé publique du Québec	Laboratoire de santé publique du Québec	Sandrine Moreira et al
EPI_ISL_1404724	Canada/QC-HGA-U0292615/2020	2020-12-29	North America	Canada	Laboratoire de santé publique du Québec	Laboratoire de santé publique du Québec	Sandrine Moreira et al
EPI_ISL_1404728	Canada/QC-HGA-U0292913/2020	2020-12-29	North America	Canada	Laboratoire de santé publique du Québec	Laboratoire de santé publique du Québec	Sandrine Moreira et al
EPI_ISL_1404725	Canada/QC-HGA-U0293252/2020	2020-12-29	North America	Canada	Laboratoire de santé publique du Québec	Laboratoire de santé publique du Québec	Sandrine Moreira et al
EPI_ISL_1404726	Canada/QC-HGA-U0301217/2020	2020-12-29	North America	Canada	Laboratoire de santé publique du Québec	Laboratoire de santé publique du Québec	Sandrine Moreira et al
EPI_ISL_1404733	Canada/QC-HGA-U0301805/2020	2020-12-30	North America	Canada	Laboratoire de santé publique du Québec	Laboratoire de santé publique du Québec	Sandrine Moreira et al
EPI_ISL_1404729	Canada/QC-HGA-U0302010/2020	2020-12-30	North America	Canada	Laboratoire de santé publique du Québec	Laboratoire de santé publique du Québec	Sandrine Moreira et al
EPI_ISL_1404732	Canada/QC-HGA-U0302078/2020	2020-12-30	North America	Canada	Laboratoire de santé publique du Québec	Laboratoire de santé publique du Québec	Sandrine Moreira et al
EPI_ISL_1404731	Canada/QC-HGA-U0302520/2020	2020-12-30	North America	Canada	Laboratoire de santé publique du Québec	Laboratoire de santé publique du Québec	Sandrine Moreira et al
EPI_ISL_1404734	Canada/QC-HGA-U0302553/2020	2020-12-30	North America	Canada	Laboratoire de santé publique du Québec	Laboratoire de santé publique du Québec	Sandrine Moreira et al
EPI_ISL_1404722	Canada/QC-HGA-U0302773/2020	2020-12-30	North America	Canada	Laboratoire de santé publique du Québec	Laboratoire de santé publique du Québec	Sandrine Moreira et al
EPI_ISL_1404723	Canada/QC-HGA-U0311216/2020	2020-12-31	North America	Canada	Laboratoire de santé publique du Québec	Laboratoire de santé publique du Québec	Sandrine Moreira et al
EPI_ISL_1404735	Canada/QC-HGA-U0311337/2020	2020-12-31	North America	Canada	Laboratoire de santé publique du Québec	Laboratoire de santé publique du Québec	Sandrine Moreira et al
EPI_ISL_1379030	Canada/QC-HHR-0061100191/2020	2020-06-03	North America	Canada	Laboratoire de santé publique du Québec	Laboratoire de santé publique du Québec	Sandrine Moreira et al
EPI_ISL_1379029	Canada/QC-HHR-0061104918/2020	2020-06-07	North America	Canada	Laboratoire de santé publique du Québec	Laboratoire de santé publique du Québec	Sandrine Moreira et al
EPI_ISL_1379031	Canada/QC-HHR-0061106406/2020	2020-06-08	North America	Canada	Laboratoire de santé publique du Québec	Laboratoire de santé publique du Québec	Sandrine Moreira et al
EPI_ISL_1378940	Canada/QC-HHR-1258537/2020	2020-05-15	North America	Canada	Laboratoire de santé publique du Québec	Laboratoire de santé publique du Québec	Sandrine Moreira et al
EPI_ISL_1378941	Canada/QC-HHR-1374201/2020	2020-06-12	North America	Canada	Laboratoire de santé publique du Québec	Laboratoire de santé publique du Québec	Sandrine Moreira et al
EPI_ISL_1241017	Canada/QC-HMR-96012466/2020	2020-04-01	North America	Canada	Laboratoire de santé publique du Québec	Laboratoire de santé publique du Québec	Sandrine Moreira et al
EPI_ISL_954597	Canada/QC-HMR-96061274/2020	2020-04-05	North America	Canada	Laboratoire de santé publique du Québec	Laboratoire de santé publique du Québec	Sandrine Moreira et al
EPI_ISL_954572	Canada/QC-HMR-96061986/2020	2020-04-06	North America	Canada	Laboratoire de santé publique du Québec	Laboratoire de santé publique du Québec	Sandrine Moreira et al
EPI_ISL_954576	Canada/QC-HMR-96062504/2020	2020-04-06	North America	Canada	Laboratoire de santé publique du Québec	Laboratoire de santé publique du Québec	Sandrine Moreira et al
EPI_ISL_954575	Canada/QC-HMR-96062530/2020	2020-04-06	North America	Canada	Laboratoire de santé publique du Québec	Laboratoire de santé publique du Québec	Sandrine Moreira et al
EPI_ISL_954574	Canada/QC-HMR-96062538/2020	2020-04-06	North America	Canada	Laboratoire de santé publique du Québec	Laboratoire de santé publique du Québec	Sandrine Moreira et al
EPI_ISL_954573	Canada/QC-HMR-96062540/2020	2020-04-06	North America	Canada	Laboratoire de santé publique du Québec	Laboratoire de santé publique du Québec	Sandrine Moreira et al
EPI_ISL_954570	Canada/QC-HMR-96062542/2020	2020-04-06	North America	Canada	Laboratoire de santé publique du Québec	Laboratoire de santé publique du Québec	Sandrine Moreira et al
EPI_ISL_954596	Canada/QC-HMR-96062641/2020	2020-04-05	North America	Canada	Laboratoire de santé publique du Québec	Laboratoire de santé publique du Québec	Sandrine Moreira et al
EPI_ISL_954571	Canada/QC-HMR-96062763/2020	2020-04-06	North America	Canada	Laboratoire de santé publique du Québec	Laboratoire de santé publique du Québec	Sandrine Moreira et al
EPI_ISL_954569	Canada/QC-HMR-96062822/2020	2020-04-06	North America	Canada	Laboratoire de santé publique du Québec	Laboratoire de santé publique du Québec	Sandrine Moreira et al
EPI_ISL_954568	Canada/QC-HMR-96071191/2020	2020-04-06	North America	Canada	Laboratoire de santé publique du Québec	Laboratoire de santé publique du Québec	Sandrine Moreira et al
EPI_ISL_954537	Canada/QC-HMR-96071241/2020	2020-04-07	North America	Canada	Laboratoire de santé publique du Québec	Laboratoire de santé publique du Québec	Sandrine Moreira et al
EPI_ISL_954542	Canada/QC-HMR-96072190/2020	2020-04-07	North America	Canada	Laboratoire de santé publique du Québec	Laboratoire de santé publique du Québec	Sandrine Moreira et al
EPI_ISL_954541	Canada/QC-HMR-96072196/2020	2020-04-07	North America	Canada	Laboratoire de santé publique du Québec	Laboratoire de santé publique du Québec	Sandrine Moreira et al
EPI_ISL_954544	Canada/QC-HMR-96072239/2020	2020-04-07	North America	Canada	Laboratoire de santé publique du Québec	Laboratoire de santé publique du Québec	Sandrine Moreira et al
EPI_ISL_954543	Canada/QC-HMR-96072281/2020	2020-04-07	North America	Canada	Laboratoire de santé publique du Québec	Laboratoire de santé publique du Québec	Sandrine Moreira et al
EPI_ISL_954545	Canada/QC-HMR-96072284/2020	2020-04-07	North America	Canada	Laboratoire de santé publique du Québec	Laboratoire de santé publique du Québec	Sandrine Moreira et al
EPI_ISL_954539	Canada/QC-HMR-96072291/2020	2020-04-07	North America	Canada	Laboratoire de santé publique du Québec	Laboratoire de santé publique du Québec	Sandrine Moreira et al
EPI_ISL_954536	Canada/QC-HMR-96072389/2020	2020-04-07	North America	Canada	Laboratoire de santé publique du Québec	Laboratoire de santé publique du Québec	Sandrine Moreira et al
EPI_ISL_954538	Canada/QC-HMR-96072634/2020	2020-04-07	North America	Canada	Laboratoire de santé publique du Québec	Laboratoire de santé publique du Québec	Sandrine Moreira et al
EPI_ISL_1523400	Canada/QC-HMR-96081739/2020	2020-04-08	North America	Canada	Laboratoire de santé publique du Québec	Laboratoire de santé publique du Québec	Sandrine Moreira et al
EPI_ISL_954497	Canada/QC-HMR-96082020/2020	2020-04-08	North America	Canada	Laboratoire de santé publique du Québec	Laboratoire de santé publique du Québec	Sandrine Moreira et al
EPI_ISL_954496	Canada/QC-HMR-96083089/2020	2020-04-08	North America	Canada	Laboratoire de santé publique du Québec	Laboratoire de santé publique du Québec	Sandrine Moreira et al
EPI_ISL_954469	Canada/QC-HMR-96091861/2020	2020-04-09	North America	Canada	Laboratoire de santé publique du Québec	Laboratoire de santé publique du Québec	Sandrine Moreira et al
EPI_ISL_954467	Canada/QC-HMR-96092294/2020	2020-04-09	North America	Canada	Laboratoire de santé publique du Québec	Laboratoire de santé publique du Québec	Sandrine Moreira et al
EPI_ISL_954468	Canada/QC-HMR-96092515/2020	2020-04-09	North America	Canada	Laboratoire de santé publique du Québec	Laboratoire de santé publique du Québec	Sandrine Moreira et al
EPI_ISL_1969844	Canada/QC-HMR-96100825/2020	2020-04-10	North America	Canada	Laboratoire de santé publique du Québec	Laboratoire de santé publique du Québec	Sandrine Moreira et al
EPI_ISL_1696787	Canada/QC-HMR-96100844/2020	2020-04-10	North America	Canada	Laboratoire de santé publique du Québec	Laboratoire de santé publique du Québec	Sandrine Moreira et al
EPI_ISL_954423	Canada/QC-HMR-96101290/2020	2020-04-10	North America	Canada	Laboratoire de santé publique du Québec	Laboratoire de santé publique du Québec	Sandrine Moreira et al
EPI_ISL_954397	Canada/QC-HMR-96110843/2020	2020-04-11	North America	Canada	Laboratoire de santé publique du Québec	Laboratoire de santé publique du Québec	Sandrine Moreira et al
EPI_ISL_954398	Canada/QC-HMR-96110921/2020	2020-04-11	North America	Canada	Laboratoire de santé publique du Québec	Laboratoire de santé publique du Québec	Sandrine Moreira et al
EPI_ISL_1696897	Canada/QC-HMR-96120982/2020	2020-04-12	North America	Canada	Laboratoire de santé publique du Québec	Laboratoire de santé publique du Québec	Sandrine Moreira et al
EPI_ISL_954366	Canada/QC-HMR-96121022/2020	2020-04-12	North America	Canada	Laboratoire de santé publique du Québec	Laboratoire de santé publique du Québec	Sandrine Moreira et al
EPI_ISL_954365	Canada/QC-HMR-96121041/2020	2020-04-12	North America	Canada	Laboratoire de santé publique du Québec	Laboratoire de santé publique du Québec	Sandrine Moreira et al
EPI_ISL_954348	Canada/QC-HMR-96131297/2020	2020-04-13	North America	Canada	Laboratoire de santé publique du Québec	Laboratoire de santé publique du Québec	Sandrine Moreira et al
EPI_ISL_954322	Canada/QC-HMR-96142947/2020	2020-04-14	North America	Canada	Laboratoire de santé publique du Québec	Laboratoire de santé publique du Québec	Sandrine Moreira et al
EPI_ISL_954323	Canada/QC-HMR-96142956/2020	2020-04-14	North America	Canada	Laboratoire de santé publique du Québec	Laboratoire de santé publique du Québec	Sandrine Moreira et al
EPI_ISL_954321	Canada/QC-HMR-96143227/2020	2020-04-14	North America	Canada	Laboratoire de santé publique du Québec	Laboratoire de santé publique du Québec	Sandrine Moreira et al
EPI_ISL_1969754	Canada/QC-HMR-96143446/2020	2020-04-14	North America	Canada	Laboratoire de santé publique du Québec	Laboratoire de santé publique du Québec	Sandrine Moreira et al
EPI_ISL_1969846	Canada/QC-HMR-96143620/2020	2020-04-14	North America	Canada	Laboratoire de santé publique du Québec	Laboratoire de santé publique du Québec	Sandrine Moreira et al
EPI_ISL_954305	Canada/QC-HMR-96151958/2020	2020-04-15	North America	Canada	Laboratoire de santé publique du Québec	Laboratoire de santé publique du Québec	Sandrine Moreira et al
EPI_ISL_1241026	Canada/QC-HMR-96152038/2020	2020-04-15	North America	Canada	Laboratoire de santé publique du Québec	Laboratoire de santé publique du Québec	Sandrine Moreira et al
EPI_ISL_954304	Canada/QC-HMR-96152085/2020	2020-04-15	North America	Canada	Laboratoire de santé publique du Québec	Laboratoire de santé publique du Québec	Sandrine Moreira et al
EPI_ISL_954307	Canada/QC-HMR-96153165/2020	2020-04-15	North America	Canada	Laboratoire de santé publique du Québec	Laboratoire de santé publique du Québec	Sandrine Moreira et al
EPI_ISL_954303	Canada/QC-HMR-96153177/2020	2020-04-15	North America	Canada	Laboratoire de santé publique du Québec	Laboratoire de santé publique du Québec	Sandrine Moreira et al
EPI_ISL_954309	Canada/QC-HMR-96153309/2020	2020-04-15	North America	Canada	Laboratoire de santé publique du Québec	Laboratoire de santé publique du Québec	Sandrine Moreira et al
EPI_ISL_954312	Canada/QC-HMR-96153346/2020	2020-04-15	North America	Canada	Laboratoire de santé publique du Québec	Laboratoire de santé publique du Québec	Sandrine Moreira et al
EPI_ISL_954308	Canada/QC-HMR-96153357/2020	2020-04-15	North America	Canada	Laboratoire de santé publique du Québec	Laboratoire de santé publique du Québec	Sandrine Moreira et al
EPI_ISL_954311	Canada/QC-HMR-96153358/2020	2020-04-15	North America	Canada	Laboratoire de santé publique du Québec	Laboratoire de santé publique du Québec	Sandrine Moreira et al
EPI_ISL_954306	Canada/QC-HMR-96153367/2020	2020-04-15	North America	Canada	Laboratoire de santé publique du Québec	Laboratoire de santé publique du Québec	Sandrine Moreira et al
EPI_ISL_954310	Canada/QC-HMR-96153524/2020	2020-04-15	North America	Canada	Laboratoire de santé publique du Québec	Laboratoire de santé publique du Québec	Sandrine Moreira et al
EPI_ISL_1696788	Canada/QC-HMR-96231214/2020	2020-04-23	North America	Canada	Laboratoire de santé publique du Québec	Laboratoire de santé publique du Québec	Sandrine Moreira et al
EPI_ISL_1696896	Canada/QC-HMR-96232995/2020	2020-04-23	North America	Canada	Laboratoire de santé publique du Québec	Laboratoire de santé publique du Québec	Sandrine Moreira et al
EPI_ISL_1696789	Canada/QC-HMR-96233023/2020	2020-04-23	North America	Canada	Laboratoire de santé publique du Québec	Laboratoire de santé publique du Québec	Sandrine Moreira et al
EPI_ISL_1696893	Canada/QC-HMR-96283539/2020	2020-04-28	North America	Canada	Laboratoire de santé publique du Québec	Laboratoire de santé publique du Québec	Sandrine Moreira et al
EPI_ISL_1523399	Canada/QC-HMR-97204348/2020	2020-05-20	North America	Canada	Laboratoire de santé publique du Québec	Laboratoire de santé publique du Québec	Sandrine Moreira et al
EPI_ISL_1696895	Canada/QC-HMR-A1225935/2020	2020-09-22	North America	Canada	Laboratoire de santé publique du Québec	Laboratoire de santé publique du Québec	Sandrine Moreira et al
EPI_ISL_1696790	Canada/QC-HMR-A1236303/2020	2020-09-23	North America	Canada	Laboratoire de santé publique du Québec	Laboratoire de santé publique du Québec	Sandrine Moreira et al
EPI_ISL_1696898	Canada/QC-HMR-A2203070/2020	2020-10-20	North America	Canada	Laboratoire de santé publique du Québec	Laboratoire de santé publique du Québec	Sandrine Moreira et al
EPI_ISL_1404787	Canada/QC-HMR-A3011054/2020	2020-11-01	North America	Canada	Laboratoire de santé publique du Québec	Laboratoire de santé publique du Québec	Sandrine Moreira et al
EPI_ISL_1404774	Canada/QC-HMR-A3044391/2020	2020-11-04	North America	Canada	Laboratoire de santé publique du Québec	Laboratoire de santé publique du Québec	Sandrine Moreira et al
EPI_ISL_1404789	Canada/QC-HMR-A3044566/2020	2020-11-04	North America	Canada	Laboratoire de santé publique du Québec	Laboratoire de santé publique du Québec	Sandrine Moreira et al
EPI_ISL_1404790	Canada/QC-HMR-A3044602/2020	2020-11-04	North America	Canada	Laboratoire de santé publique du Québec	Laboratoire de santé publique du Québec	Sandrine Moreira et al
EPI_ISL_1404776	Canada/QC-HMR-A3045207/2020	2020-11-04	North America	Canada	Laboratoire de santé publique du Québec	Laboratoire de santé publique du Québec	Sandrine Moreira et al
EPI_ISL_1404786	Canada/QC-HMR-A3045366/2020	2020-11-04	North America	Canada	Laboratoire de santé publique du Québec	Laboratoire de santé publique du Québec	Sandrine Moreira et al
EPI_ISL_1404780	Canada/QC-HMR-A3053709/2020	2020-11-05	North America	Canada	Laboratoire de santé publique du Québec	Laboratoire de santé publique du Québec	Sandrine Moreira et al
EPI_ISL_1522419	Canada/QC-HMR-A3130720/2020	2020-11-12	North America	Canada	Laboratoire de santé publique du Québec	Laboratoire de santé publique du Québec	Sandrine Moreira et al
EPI_ISL_1522420	Canada/QC-HMR-A3130721/2020	2020-11-12	North America	Canada	Laboratoire de santé publique du Québec	Laboratoire de santé publique du Québec	Sandrine Moreira et al
EPI_ISL_1404772	Canada/QC-HMR-A3140629/2020	2020-11-14	North America	Canada	Laboratoire de santé publique du Québec	Laboratoire de santé publique du Québec	Sandrine Moreira et al
EPI_ISL_1404775	Canada/QC-HMR-A3141868/2020	2020-11-14	North America	Canada	Laboratoire de santé publique du Québec	Laboratoire de santé publique du Québec	Sandrine Moreira et al
EPI_ISL_1522418	Canada/QC-HMR-A3142009/2020	2020-11-14	North America	Canada	Laboratoire de santé publique du Québec	Laboratoire de santé publique du Québec	Sandrine Moreira et al
EPI_ISL_1404770	Canada/QC-HMR-A3150720/2020	2020-11-15	North America	Canada	Laboratoire de santé publique du Québec	Laboratoire de santé publique du Québec	Sandrine Moreira et al
EPI_ISL_1404782	Canada/QC-HMR-A3150879/2020	2020-11-15	North America	Canada	Laboratoire de santé publique du Québec	Laboratoire de santé publique du Québec	Sandrine Moreira et al
EPI_ISL_1404785	Canada/QC-HMR-A3150919/2020	2020-11-15	North America	Canada	Laboratoire de santé publique du Québec	Laboratoire de santé publique du Québec	Sandrine Moreira et al
EPI_ISL_1404788	Canada/QC-HMR-A3151369/2020	2020-11-15	North America	Canada	Laboratoire de santé publique du Québec	Laboratoire de santé publique du Québec	Sandrine Moreira et al
EPI_ISL_1404773	Canada/QC-HMR-A3151412/2020	2020-11-15	North America	Canada	Laboratoire de santé publique du Québec	Laboratoire de santé publique du Québec	Sandrine Moreira et al
EPI_ISL_1404792	Canada/QC-HMR-A3291269/2020	2020-11-29	North America	Canada	Laboratoire de santé publique du Québec	Laboratoire de santé publique du Québec	Sandrine Moreira et al
EPI_ISL_1404793	Canada/QC-HMR-A3291781/2020	2020-11-29	North America	Canada	Laboratoire de santé publique du Québec	Laboratoire de santé publique du Québec	Sandrine Moreira et al
EPI_ISL_1404784	Canada/QC-HMR-A3291876/2020	2020-11-29	North America	Canada	Laboratoire de santé publique du Québec	Laboratoire de santé publique du Québec	Sandrine Moreira et al
EPI_ISL_1404791	Canada/QC-HMR-A4024514/2020	2020-12-02	North America	Canada	Laboratoire de santé publique du Québec	Laboratoire de santé publique du Québec	Sandrine Moreira et al
EPI_ISL_1404779	Canada/QC-HMR-A4024537/2020	2020-12-02	North America	Canada	Laboratoire de santé publique du Québec	Laboratoire de santé publique du Québec	Sandrine Moreira et al
EPI_ISL_1404783	Canada/QC-HMR-A4024877/2020	2020-12-02	North America	Canada	Laboratoire de santé publique du Québec	Laboratoire de santé publique du Québec	Sandrine Moreira et al
EPI_ISL_1404777	Canada/QC-HMR-A4025184/2020	2020-12-02	North America	Canada	Laboratoire de santé publique du Québec	Laboratoire de santé publique du Québec	Sandrine Moreira et al
EPI_ISL_1404781	Canada/QC-HMR-A4025281/2020	2020-12-02	North America	Canada	Laboratoire de santé publique du Québec	Laboratoire de santé publique du Québec	Sandrine Moreira et al
EPI_ISL_1404771	Canada/QC-HMR-A4025315/2020	2020-12-02	North America	Canada	Laboratoire de santé publique du Québec	Laboratoire de santé publique du Québec	Sandrine Moreira et al
EPI_ISL_1696894	Canada/QC-HMR-A4281746/2020	2020-12-28	North America	Canada	Laboratoire de santé publique du Québec	Laboratoire de santé publique du Québec	Sandrine Moreira et al
EPI_ISL_1404794	Canada/QC-HMR-A4295849/2020	2020-12-29	North America	Canada	Laboratoire de santé publique du Québec	Laboratoire de santé publique du Québec	Sandrine Moreira et al
EPI_ISL_1404778	Canada/QC-HMR-A4300473/2020	2020-12-30	North America	Canada	Laboratoire de santé publique du Québec	Laboratoire de santé publique du Québec	Sandrine Moreira et al
EPI_ISL_1969845	Canada/QC-HMR-A5061828/2021	2021-01-06	North America	Canada	Laboratoire de santé publique du Québec	Laboratoire de santé publique du Québec	Sandrine Moreira et al
EPI_ISL_1969756	Canada/QC-HPB-T91915319Q/2020	2020-11-19	North America	Canada	Laboratoire de santé publique du Québec	Laboratoire de santé publique du Québec	Sandrine Moreira et al
EPI_ISL_1969760	Canada/QC-HPB-T91928409Q/2020	2020-11-19	North America	Canada	Laboratoire de santé publique du Québec	Laboratoire de santé publique du Québec	Sandrine Moreira et al
EPI_ISL_1969759	Canada/QC-HPB-T92810959Q/2020	2020-11-28	North America	Canada	Laboratoire de santé publique du Québec	Laboratoire de santé publique du Québec	Sandrine Moreira et al
EPI_ISL_1969755	Canada/QC-HPB-T92811019Q/2020	2020-11-28	North America	Canada	Laboratoire de santé publique du Québec	Laboratoire de santé publique du Québec	Sandrine Moreira et al
EPI_ISL_1969758	Canada/QC-HPB-T92900879Q/2020	2020-11-29	North America	Canada	Laboratoire de santé publique du Québec	Laboratoire de santé publique du Québec	Sandrine Moreira et al
EPI_ISL_1969757	Canada/QC-HPB-T93003389Q/2020	2020-11-30	North America	Canada	Laboratoire de santé publique du Québec	Laboratoire de santé publique du Québec	Sandrine Moreira et al
EPI_ISL_1969822	Canada/QC-HPB-U01415959Q/2020	2020-12-14	North America	Canada	Laboratoire de santé publique du Québec	Laboratoire de santé publique du Québec	Sandrine Moreira et al
EPI_ISL_1969824	Canada/QC-HPB-U01416709Q/2020	2020-12-14	North America	Canada	Laboratoire de santé publique du Québec	Laboratoire de santé publique du Québec	Sandrine Moreira et al
EPI_ISL_1969819	Canada/QC-HPB-U01416739Q/2020	2020-12-14	North America	Canada	Laboratoire de santé publique du Québec	Laboratoire de santé publique du Québec	Sandrine Moreira et al
EPI_ISL_1969823	Canada/QC-HPB-U01416819Q/2020	2020-12-14	North America	Canada	Laboratoire de santé publique du Québec	Laboratoire de santé publique du Québec	Sandrine Moreira et al
EPI_ISL_1969827	Canada/QC-HPB-U01420289Q/2020	2020-12-14	North America	Canada	Laboratoire de santé publique du Québec	Laboratoire de santé publique du Québec	Sandrine Moreira et al
EPI_ISL_1969826	Canada/QC-HPB-U01420319Q/2020	2020-12-14	North America	Canada	Laboratoire de santé publique du Québec	Laboratoire de santé publique du Québec	Sandrine Moreira et al
EPI_ISL_1969833	Canada/QC-HPB-U01423119Q/2020	2020-12-14	North America	Canada	Laboratoire de santé publique du Québec	Laboratoire de santé publique du Québec	Sandrine Moreira et al
EPI_ISL_1969816	Canada/QC-HPB-U01423739Q/2020	2020-12-14	North America	Canada	Laboratoire de santé publique du Québec	Laboratoire de santé publique du Québec	Sandrine Moreira et al
EPI_ISL_1969818	Canada/QC-HPB-U01503479Q/2020	2020-12-15	North America	Canada	Laboratoire de santé publique du Québec	Laboratoire de santé publique du Québec	Sandrine Moreira et al
EPI_ISL_1969825	Canada/QC-HPB-U01503489Q/2020	2020-12-15	North America	Canada	Laboratoire de santé publique du Québec	Laboratoire de santé publique du Québec	Sandrine Moreira et al
EPI_ISL_1969820	Canada/QC-HPB-U01511489Q/2020	2020-12-15	North America	Canada	Laboratoire de santé publique du Québec	Laboratoire de santé publique du Québec	Sandrine Moreira et al
EPI_ISL_1969834	Canada/QC-HPB-U01513489Q/2020	2020-12-15	North America	Canada	Laboratoire de santé publique du Québec	Laboratoire de santé publique du Québec	Sandrine Moreira et al
EPI_ISL_1969829	Canada/QC-HPB-U01515909Q/2020	2020-12-15	North America	Canada	Laboratoire de santé publique du Québec	Laboratoire de santé publique du Québec	Sandrine Moreira et al
EPI_ISL_1969815	Canada/QC-HPB-U01516089Q/2020	2020-12-15	North America	Canada	Laboratoire de santé publique du Québec	Laboratoire de santé publique du Québec	Sandrine Moreira et al
EPI_ISL_1969828	Canada/QC-HPB-U01517989Q/2020	2020-12-15	North America	Canada	Laboratoire de santé publique du Québec	Laboratoire de santé publique du Québec	Sandrine Moreira et al
EPI_ISL_1969817	Canada/QC-HPB-U01519859Q/2020	2020-12-15	North America	Canada	Laboratoire de santé publique du Québec	Laboratoire de santé publique du Québec	Sandrine Moreira et al
EPI_ISL_1969832	Canada/QC-HPB-U01521079Q/2020	2020-12-15	North America	Canada	Laboratoire de santé publique du Québec	Laboratoire de santé publique du Québec	Sandrine Moreira et al
EPI_ISL_1969821	Canada/QC-HPB-U01521879Q/2020	2020-12-15	North America	Canada	Laboratoire de santé publique du Québec	Laboratoire de santé publique du Québec	Sandrine Moreira et al
EPI_ISL_1969808	Canada/QC-HPB-U01523399Q/2020	2020-12-15	North America	Canada	Laboratoire de santé publique du Québec	Laboratoire de santé publique du Québec	Sandrine Moreira et al
EPI_ISL_1969761	Canada/QC-HPB-U01523869Q/2020	2020-12-15	North America	Canada	Laboratoire de santé publique du Québec	Laboratoire de santé publique du Québec	Sandrine Moreira et al
EPI_ISL_1969830	Canada/QC-HPB-U01528089Q/2020	2020-12-15	North America	Canada	Laboratoire de santé publique du Québec	Laboratoire de santé publique du Québec	Sandrine Moreira et al
EPI_ISL_1969831	Canada/QC-HPB-U01612369Q/2020	2020-12-16	North America	Canada	Laboratoire de santé publique du Québec	Laboratoire de santé publique du Québec	Sandrine Moreira et al
EPI_ISL_1969843	Canada/QC-HPB-U02009369Q/2020	2020-12-20	North America	Canada	Laboratoire de santé publique du Québec	Laboratoire de santé publique du Québec	Sandrine Moreira et al
EPI_ISL_1969807	Canada/QC-HPB-U02304289Q/2020	2020-12-23	North America	Canada	Laboratoire de santé publique du Québec	Laboratoire de santé publique du Québec	Sandrine Moreira et al
EPI_ISL_1969785	Canada/QC-HPB-U02802859Q/2020	2020-12-28	North America	Canada	Laboratoire de santé publique du Québec	Laboratoire de santé publique du Québec	Sandrine Moreira et al
EPI_ISL_1969787	Canada/QC-HPB-U02808599Q/2020	2020-12-28	North America	Canada	Laboratoire de santé publique du Québec	Laboratoire de santé publique du Québec	Sandrine Moreira et al
EPI_ISL_1969794	Canada/QC-HPB-U02809229Q/2020	2020-12-28	North America	Canada	Laboratoire de santé publique du Québec	Laboratoire de santé publique du Québec	Sandrine Moreira et al
EPI_ISL_1969791	Canada/QC-HPB-U02809579Q/2020	2020-12-28	North America	Canada	Laboratoire de santé publique du Québec	Laboratoire de santé publique du Québec	Sandrine Moreira et al
EPI_ISL_1969788	Canada/QC-HPB-U02810789Q/2020	2020-12-28	North America	Canada	Laboratoire de santé publique du Québec	Laboratoire de santé publique du Québec	Sandrine Moreira et al
EPI_ISL_1969790	Canada/QC-HPB-U02812579Q/2020	2020-12-28	North America	Canada	Laboratoire de santé publique du Québec	Laboratoire de santé publique du Québec	Sandrine Moreira et al
EPI_ISL_1969789	Canada/QC-HPB-U02812819Q/2020	2020-12-28	North America	Canada	Laboratoire de santé publique du Québec	Laboratoire de santé publique du Québec	Sandrine Moreira et al
EPI_ISL_1969793	Canada/QC-HPB-U02812919Q/2020	2020-12-28	North America	Canada	Laboratoire de santé publique du Québec	Laboratoire de santé publique du Québec	Sandrine Moreira et al
EPI_ISL_1969786	Canada/QC-HPB-U02812959Q/2020	2020-12-28	North America	Canada	Laboratoire de santé publique du Québec	Laboratoire de santé publique du Québec	Sandrine Moreira et al
EPI_ISL_1969792	Canada/QC-HPB-U02820569Q/2020	2020-12-28	North America	Canada	Laboratoire de santé publique du Québec	Laboratoire de santé publique du Québec	Sandrine Moreira et al
EPI_ISL_1969839	Canada/QC-HPB-U03024079Q/2020	2020-12-30	North America	Canada	Laboratoire de santé publique du Québec	Laboratoire de santé publique du Québec	Sandrine Moreira et al
EPI_ISL_1969840	Canada/QC-HPB-U03024369Q/2020	2020-12-30	North America	Canada	Laboratoire de santé publique du Québec	Laboratoire de santé publique du Québec	Sandrine Moreira et al
EPI_ISL_1969837	Canada/QC-HPB-U03027029Q/2020	2020-12-30	North America	Canada	Laboratoire de santé publique du Québec	Laboratoire de santé publique du Québec	Sandrine Moreira et al
EPI_ISL_1969838	Canada/QC-HPB-U03027159Q/2020	2020-12-30	North America	Canada	Laboratoire de santé publique du Québec	Laboratoire de santé publique du Québec	Sandrine Moreira et al
EPI_ISL_1969835	Canada/QC-HPB-U03030299Q/2020	2020-12-30	North America	Canada	Laboratoire de santé publique du Québec	Laboratoire de santé publique du Québec	Sandrine Moreira et al
EPI_ISL_1969841	Canada/QC-HPB-U03030999Q/2020	2020-12-30	North America	Canada	Laboratoire de santé publique du Québec	Laboratoire de santé publique du Québec	Sandrine Moreira et al
EPI_ISL_1969836	Canada/QC-HPB-U03031599Q/2020	2020-12-30	North America	Canada	Laboratoire de santé publique du Québec	Laboratoire de santé publique du Québec	Sandrine Moreira et al
EPI_ISL_1969842	Canada/QC-HPB-U03107629Q/2020	2020-12-31	North America	Canada	Laboratoire de santé publique du Québec	Laboratoire de santé publique du Québec	Sandrine Moreira et al
EPI_ISL_1969812	Canada/QC-HPB-U10105139Q/2021	2021-01-01	North America	Canada	Laboratoire de santé publique du Québec	Laboratoire de santé publique du Québec	Sandrine Moreira et al
EPI_ISL_1969798	Canada/QC-HPB-U10105209Q/2021	2021-01-01	North America	Canada	Laboratoire de santé publique du Québec	Laboratoire de santé publique du Québec	Sandrine Moreira et al
EPI_ISL_1969809	Canada/QC-HPB-U10105239Q/2021	2021-01-01	North America	Canada	Laboratoire de santé publique du Québec	Laboratoire de santé publique du Québec	Sandrine Moreira et al
EPI_ISL_1969796	Canada/QC-HPB-U10105279Q/2021	2021-01-01	North America	Canada	Laboratoire de santé publique du Québec	Laboratoire de santé publique du Québec	Sandrine Moreira et al
EPI_ISL_1969795	Canada/QC-HPB-U10105509Q/2021	2021-01-01	North America	Canada	Laboratoire de santé publique du Québec	Laboratoire de santé publique du Québec	Sandrine Moreira et al
EPI_ISL_1969797	Canada/QC-HPB-U10105699Q/2021	2021-01-01	North America	Canada	Laboratoire de santé publique du Québec	Laboratoire de santé publique du Québec	Sandrine Moreira et al
EPI_ISL_1969811	Canada/QC-HPB-U10106829Q/2021	2021-01-01	North America	Canada	Laboratoire de santé publique du Québec	Laboratoire de santé publique du Québec	Sandrine Moreira et al
EPI_ISL_1969783	Canada/QC-HPB-U10106979Q/2021	2021-01-01	North America	Canada	Laboratoire de santé publique du Québec	Laboratoire de santé publique du Québec	Sandrine Moreira et al
EPI_ISL_1969810	Canada/QC-HPB-U10107669Q/2021	2021-01-01	North America	Canada	Laboratoire de santé publique du Québec	Laboratoire de santé publique du Québec	Sandrine Moreira et al
EPI_ISL_1969813	Canada/QC-HPB-U10108039Q/2021	2021-01-01	North America	Canada	Laboratoire de santé publique du Québec	Laboratoire de santé publique du Québec	Sandrine Moreira et al
EPI_ISL_1969814	Canada/QC-HPB-U10108559Q/2021	2021-01-01	North America	Canada	Laboratoire de santé publique du Québec	Laboratoire de santé publique du Québec	Sandrine Moreira et al
EPI_ISL_1969800	Canada/QC-HPB-U10109879Q/2021	2021-01-01	North America	Canada	Laboratoire de santé publique du Québec	Laboratoire de santé publique du Québec	Sandrine Moreira et al
EPI_ISL_1969803	Canada/QC-HPB-U10110519Q/2021	2021-01-01	North America	Canada	Laboratoire de santé publique du Québec	Laboratoire de santé publique du Québec	Sandrine Moreira et al
EPI_ISL_1969804	Canada/QC-HPB-U10110679Q/2021	2021-01-01	North America	Canada	Laboratoire de santé publique du Québec	Laboratoire de santé publique du Québec	Sandrine Moreira et al
EPI_ISL_1969806	Canada/QC-HPB-U10112319Q/2021	2021-01-01	North America	Canada	Laboratoire de santé publique du Québec	Laboratoire de santé publique du Québec	Sandrine Moreira et al
EPI_ISL_1969802	Canada/QC-HPB-U10112359Q/2021	2021-01-01	North America	Canada	Laboratoire de santé publique du Québec	Laboratoire de santé publique du Québec	Sandrine Moreira et al
EPI_ISL_1969805	Canada/QC-HPB-U10112389Q/2021	2021-01-01	North America	Canada	Laboratoire de santé publique du Québec	Laboratoire de santé publique du Québec	Sandrine Moreira et al
EPI_ISL_1969799	Canada/QC-HPB-U10112519Q/2021	2021-01-01	North America	Canada	Laboratoire de santé publique du Québec	Laboratoire de santé publique du Québec	Sandrine Moreira et al
EPI_ISL_1969801	Canada/QC-HPB-U10112569Q/2021	2021-01-01	North America	Canada	Laboratoire de santé publique du Québec	Laboratoire de santé publique du Québec	Sandrine Moreira et al
EPI_ISL_1969784	Canada/QC-HPB-U10112869Q/2021	2021-01-01	North America	Canada	Laboratoire de santé publique du Québec	Laboratoire de santé publique du Québec	Sandrine Moreira et al
EPI_ISL_1379033	Canada/QC-HSCM-P6302026GP/2020	2020-04-30	North America	Canada	Laboratoire de santé publique du Québec	Laboratoire de santé publique du Québec	Sandrine Moreira et al
EPI_ISL_1379032	Canada/QC-HSCM-P6302041GP/2020	2020-04-30	North America	Canada	Laboratoire de santé publique du Québec	Laboratoire de santé publique du Québec	Sandrine Moreira et al
EPI_ISL_1379034	Canada/QC-HSCM-P6302218GP/2020	2020-04-30	North America	Canada	Laboratoire de santé publique du Québec	Laboratoire de santé publique du Québec	Sandrine Moreira et al
EPI_ISL_1379036	Canada/QC-HSCM-P7011774GP/2020	2020-05-01	North America	Canada	Laboratoire de santé publique du Québec	Laboratoire de santé publique du Québec	Sandrine Moreira et al
EPI_ISL_1379035	Canada/QC-HSCM-P7011780GP/2020	2020-05-01	North America	Canada	Laboratoire de santé publique du Québec	Laboratoire de santé publique du Québec	Sandrine Moreira et al
EPI_ISL_1379037	Canada/QC-HSCM-P7011790GP/2020	2020-05-01	North America	Canada	Laboratoire de santé publique du Québec	Laboratoire de santé publique du Québec	Sandrine Moreira et al
EPI_ISL_1379040	Canada/QC-HSCM-P8140405GP/2020	2020-06-14	North America	Canada	Laboratoire de santé publique du Québec	Laboratoire de santé publique du Québec	Sandrine Moreira et al
EPI_ISL_1379038	Canada/QC-HSCM-P8152254GP/2020	2020-06-15	North America	Canada	Laboratoire de santé publique du Québec	Laboratoire de santé publique du Québec	Sandrine Moreira et al
EPI_ISL_1379039	Canada/QC-HSCM-P8152632GP/2020	2020-06-15	North America	Canada	Laboratoire de santé publique du Québec	Laboratoire de santé publique du Québec	Sandrine Moreira et al
EPI_ISL_1390914	Canada/QC-HSCM-Q2131830GP/2020	2020-10-13	North America	Canada	Laboratoire de santé publique du Québec	Laboratoire de santé publique du Québec	Sandrine Moreira et al
EPI_ISL_1696906	Canada/QC-HSCM-Q4290100/2020	2020-12-29	North America	Canada	Laboratoire de santé publique du Québec	Laboratoire de santé publique du Québec	Sandrine Moreira et al
EPI_ISL_1696900	Canada/QC-HSCM-Q4290489/2020	2020-12-29	North America	Canada	Laboratoire de santé publique du Québec	Laboratoire de santé publique du Québec	Sandrine Moreira et al
EPI_ISL_1696901	Canada/QC-HSCM-Q4291594/2020	2020-12-29	North America	Canada	Laboratoire de santé publique du Québec	Laboratoire de santé publique du Québec	Sandrine Moreira et al
EPI_ISL_1696903	Canada/QC-HSCM-Q4294309/2020	2020-12-29	North America	Canada	Laboratoire de santé publique du Québec	Laboratoire de santé publique du Québec	Sandrine Moreira et al
EPI_ISL_1696905	Canada/QC-HSCM-Q4294448/2020	2020-12-29	North America	Canada	Laboratoire de santé publique du Québec	Laboratoire de santé publique du Québec	Sandrine Moreira et al
EPI_ISL_1696902	Canada/QC-HSCM-Q4294471/2020	2020-12-29	North America	Canada	Laboratoire de santé publique du Québec	Laboratoire de santé publique du Québec	Sandrine Moreira et al
EPI_ISL_1696904	Canada/QC-HSCM-Q4294608/2020	2020-12-29	North America	Canada	Laboratoire de santé publique du Québec	Laboratoire de santé publique du Québec	Sandrine Moreira et al
EPI_ISL_1696899	Canada/QC-HSCM-Q4303931/2020	2020-12-30	North America	Canada	Laboratoire de santé publique du Québec	Laboratoire de santé publique du Québec	Sandrine Moreira et al
EPI_ISL_1696939	Canada/QC-HSCM-Q5083852/2021	2021-01-08	North America	Canada	Laboratoire de santé publique du Québec	Laboratoire de santé publique du Québec	Sandrine Moreira et al
EPI_ISL_1696935	Canada/QC-HSCM-Q5091247/2021	2021-01-09	North America	Canada	Laboratoire de santé publique du Québec	Laboratoire de santé publique du Québec	Sandrine Moreira et al
EPI_ISL_1696941	Canada/QC-HSCM-Q5091268/2021	2021-01-09	North America	Canada	Laboratoire de santé publique du Québec	Laboratoire de santé publique du Québec	Sandrine Moreira et al
EPI_ISL_1696934	Canada/QC-HSCM-Q5091327/2021	2021-01-09	North America	Canada	Laboratoire de santé publique du Québec	Laboratoire de santé publique du Québec	Sandrine Moreira et al
EPI_ISL_1696932	Canada/QC-HSCM-Q5091333/2021	2021-01-09	North America	Canada	Laboratoire de santé publique du Québec	Laboratoire de santé publique du Québec	Sandrine Moreira et al
EPI_ISL_1696936	Canada/QC-HSCM-Q5091351/2021	2021-01-09	North America	Canada	Laboratoire de santé publique du Québec	Laboratoire de santé publique du Québec	Sandrine Moreira et al
EPI_ISL_1696940	Canada/QC-HSCM-Q5091352/2021	2021-01-09	North America	Canada	Laboratoire de santé publique du Québec	Laboratoire de santé publique du Québec	Sandrine Moreira et al
EPI_ISL_1696933	Canada/QC-HSCM-Q5091369/2021	2021-01-09	North America	Canada	Laboratoire de santé publique du Québec	Laboratoire de santé publique du Québec	Sandrine Moreira et al
EPI_ISL_1696938	Canada/QC-HSCM-Q5091373/2021	2021-01-09	North America	Canada	Laboratoire de santé publique du Québec	Laboratoire de santé publique du Québec	Sandrine Moreira et al
EPI_ISL_1696930	Canada/QC-HSCM-Q5091448/2021	2021-01-09	North America	Canada	Laboratoire de santé publique du Québec	Laboratoire de santé publique du Québec	Sandrine Moreira et al
EPI_ISL_1696921	Canada/QC-HSCM-Q5091558/2021	2021-01-09	North America	Canada	Laboratoire de santé publique du Québec	Laboratoire de santé publique du Québec	Sandrine Moreira et al
EPI_ISL_1696931	Canada/QC-HSCM-Q5091689/2021	2021-01-09	North America	Canada	Laboratoire de santé publique du Québec	Laboratoire de santé publique du Québec	Sandrine Moreira et al
EPI_ISL_1696937	Canada/QC-HSCM-Q5091811/2021	2021-01-09	North America	Canada	Laboratoire de santé publique du Québec	Laboratoire de santé publique du Québec	Sandrine Moreira et al
EPI_ISL_1696907	Canada/QC-HSCM-Q5092057/2021	2021-01-09	North America	Canada	Laboratoire de santé publique du Québec	Laboratoire de santé publique du Québec	Sandrine Moreira et al
EPI_ISL_1696912	Canada/QC-HSCM-Q5100750/2021	2021-01-10	North America	Canada	Laboratoire de santé publique du Québec	Laboratoire de santé publique du Québec	Sandrine Moreira et al
EPI_ISL_1696920	Canada/QC-HSCM-Q5100753/2021	2021-01-10	North America	Canada	Laboratoire de santé publique du Québec	Laboratoire de santé publique du Québec	Sandrine Moreira et al
EPI_ISL_1696915	Canada/QC-HSCM-Q5100823/2021	2021-01-10	North America	Canada	Laboratoire de santé publique du Québec	Laboratoire de santé publique du Québec	Sandrine Moreira et al
EPI_ISL_1696908	Canada/QC-HSCM-Q5100867/2021	2021-01-10	North America	Canada	Laboratoire de santé publique du Québec	Laboratoire de santé publique du Québec	Sandrine Moreira et al
EPI_ISL_1696909	Canada/QC-HSCM-Q5100881/2021	2021-01-10	North America	Canada	Laboratoire de santé publique du Québec	Laboratoire de santé publique du Québec	Sandrine Moreira et al
EPI_ISL_1696910	Canada/QC-HSCM-Q5100910/2021	2021-01-10	North America	Canada	Laboratoire de santé publique du Québec	Laboratoire de santé publique du Québec	Sandrine Moreira et al
EPI_ISL_1696924	Canada/QC-HSCM-Q5100946/2021	2021-01-10	North America	Canada	Laboratoire de santé publique du Québec	Laboratoire de santé publique du Québec	Sandrine Moreira et al
EPI_ISL_1696916	Canada/QC-HSCM-Q5100948/2021	2021-01-10	North America	Canada	Laboratoire de santé publique du Québec	Laboratoire de santé publique du Québec	Sandrine Moreira et al
EPI_ISL_1696914	Canada/QC-HSCM-Q5100998/2021	2021-01-10	North America	Canada	Laboratoire de santé publique du Québec	Laboratoire de santé publique du Québec	Sandrine Moreira et al
EPI_ISL_1696922	Canada/QC-HSCM-Q5101019/2021	2021-01-10	North America	Canada	Laboratoire de santé publique du Québec	Laboratoire de santé publique du Québec	Sandrine Moreira et al
EPI_ISL_1696913	Canada/QC-HSCM-Q5101030/2021	2021-01-10	North America	Canada	Laboratoire de santé publique du Québec	Laboratoire de santé publique du Québec	Sandrine Moreira et al
EPI_ISL_1696928	Canada/QC-HSCM-Q5101033/2021	2021-01-10	North America	Canada	Laboratoire de santé publique du Québec	Laboratoire de santé publique du Québec	Sandrine Moreira et al
EPI_ISL_1696929	Canada/QC-HSCM-Q5101034/2021	2021-01-10	North America	Canada	Laboratoire de santé publique du Québec	Laboratoire de santé publique du Québec	Sandrine Moreira et al
EPI_ISL_1696923	Canada/QC-HSCM-Q5101054/2021	2021-01-10	North America	Canada	Laboratoire de santé publique du Québec	Laboratoire de santé publique du Québec	Sandrine Moreira et al
EPI_ISL_1696926	Canada/QC-HSCM-Q5101056/2021	2021-01-10	North America	Canada	Laboratoire de santé publique du Québec	Laboratoire de santé publique du Québec	Sandrine Moreira et al
EPI_ISL_1696919	Canada/QC-HSCM-Q5101058/2021	2021-01-10	North America	Canada	Laboratoire de santé publique du Québec	Laboratoire de santé publique du Québec	Sandrine Moreira et al
EPI_ISL_1696927	Canada/QC-HSCM-Q5101059/2021	2021-01-10	North America	Canada	Laboratoire de santé publique du Québec	Laboratoire de santé publique du Québec	Sandrine Moreira et al
EPI_ISL_1696918	Canada/QC-HSCM-Q5101084/2021	2021-01-10	North America	Canada	Laboratoire de santé publique du Québec	Laboratoire de santé publique du Québec	Sandrine Moreira et al
EPI_ISL_1696925	Canada/QC-HSCM-Q5101105/2021	2021-01-10	North America	Canada	Laboratoire de santé publique du Québec	Laboratoire de santé publique du Québec	Sandrine Moreira et al
EPI_ISL_1696911	Canada/QC-HSCM-Q5101108/2021	2021-01-10	North America	Canada	Laboratoire de santé publique du Québec	Laboratoire de santé publique du Québec	Sandrine Moreira et al
EPI_ISL_1696917	Canada/QC-HSCM-Q5101117/2021	2021-01-10	North America	Canada	Laboratoire de santé publique du Québec	Laboratoire de santé publique du Québec	Sandrine Moreira et al
EPI_ISL_890111	Canada/QC-HSE-0074057299/2020	2020-07-28	North America	Canada	Laboratoire de santé publique du Québec	Laboratoire de santé publique du Québec	Sandrine Moreira et al
EPI_ISL_890112	Canada/QC-HSE-0074060966/2020	2020-07-30	North America	Canada	Laboratoire de santé publique du Québec	Laboratoire de santé publique du Québec	Sandrine Moreira et al
EPI_ISL_890113	Canada/QC-HSE-0074061201/2020	2020-07-31	North America	Canada	Laboratoire de santé publique du Québec	Laboratoire de santé publique du Québec	Sandrine Moreira et al
EPI_ISL_890115	Canada/QC-HSE-0074061450/2020	2020-07-31	North America	Canada	Laboratoire de santé publique du Québec	Laboratoire de santé publique du Québec	Sandrine Moreira et al
EPI_ISL_890114	Canada/QC-HSE-0074061504/2020	2020-07-31	North America	Canada	Laboratoire de santé publique du Québec	Laboratoire de santé publique du Québec	Sandrine Moreira et al
EPI_ISL_890116	Canada/QC-HSE-0074061530/2020	2020-07-31	North America	Canada	Laboratoire de santé publique du Québec	Laboratoire de santé publique du Québec	Sandrine Moreira et al
EPI_ISL_890117	Canada/QC-HSE-0084061849/2020	2020-08-01	North America	Canada	Laboratoire de santé publique du Québec	Laboratoire de santé publique du Québec	Sandrine Moreira et al
EPI_ISL_890119	Canada/QC-HSE-0084061954/2020	2020-08-01	North America	Canada	Laboratoire de santé publique du Québec	Laboratoire de santé publique du Québec	Sandrine Moreira et al
EPI_ISL_890118	Canada/QC-HSE-0084062050/2020	2020-08-01	North America	Canada	Laboratoire de santé publique du Québec	Laboratoire de santé publique du Québec	Sandrine Moreira et al
EPI_ISL_890121	Canada/QC-HSE-0084062067/2020	2020-08-01	North America	Canada	Laboratoire de santé publique du Québec	Laboratoire de santé publique du Québec	Sandrine Moreira et al
EPI_ISL_890122	Canada/QC-HSE-0084062069/2020	2020-08-01	North America	Canada	Laboratoire de santé publique du Québec	Laboratoire de santé publique du Québec	Sandrine Moreira et al
EPI_ISL_890120	Canada/QC-HSE-0084062112/2020	2020-08-01	North America	Canada	Laboratoire de santé publique du Québec	Laboratoire de santé publique du Québec	Sandrine Moreira et al
EPI_ISL_890124	Canada/QC-HSE-0084062206/2020	2020-08-02	North America	Canada	Laboratoire de santé publique du Québec	Laboratoire de santé publique du Québec	Sandrine Moreira et al
EPI_ISL_890125	Canada/QC-HSE-0084062222/2020	2020-08-02	North America	Canada	Laboratoire de santé publique du Québec	Laboratoire de santé publique du Québec	Sandrine Moreira et al
EPI_ISL_890126	Canada/QC-HSE-0084062271/2020	2020-08-02	North America	Canada	Laboratoire de santé publique du Québec	Laboratoire de santé publique du Québec	Sandrine Moreira et al
EPI_ISL_890127	Canada/QC-HSE-0084062284/2020	2020-08-02	North America	Canada	Laboratoire de santé publique du Québec	Laboratoire de santé publique du Québec	Sandrine Moreira et al
EPI_ISL_890123	Canada/QC-HSE-0084062324/2020	2020-08-02	North America	Canada	Laboratoire de santé publique du Québec	Laboratoire de santé publique du Québec	Sandrine Moreira et al
EPI_ISL_890128	Canada/QC-HSE-0084062758/2020	2020-08-03	North America	Canada	Laboratoire de santé publique du Québec	Laboratoire de santé publique du Québec	Sandrine Moreira et al
EPI_ISL_890133	Canada/QC-HSE-0084063398/2020	2020-08-03	North America	Canada	Laboratoire de santé publique du Québec	Laboratoire de santé publique du Québec	Sandrine Moreira et al
EPI_ISL_890132	Canada/QC-HSE-0084063417/2020	2020-08-03	North America	Canada	Laboratoire de santé publique du Québec	Laboratoire de santé publique du Québec	Sandrine Moreira et al
EPI_ISL_890131	Canada/QC-HSE-0084063631/2020	2020-08-03	North America	Canada	Laboratoire de santé publique du Québec	Laboratoire de santé publique du Québec	Sandrine Moreira et al
EPI_ISL_890136	Canada/QC-HSE-0084063684/2020	2020-08-03	North America	Canada	Laboratoire de santé publique du Québec	Laboratoire de santé publique du Québec	Sandrine Moreira et al
EPI_ISL_890129	Canada/QC-HSE-0084063728/2020	2020-08-03	North America	Canada	Laboratoire de santé publique du Québec	Laboratoire de santé publique du Québec	Sandrine Moreira et al
EPI_ISL_890130	Canada/QC-HSE-0084063775/2020	2020-08-03	North America	Canada	Laboratoire de santé publique du Québec	Laboratoire de santé publique du Québec	Sandrine Moreira et al
EPI_ISL_890134	Canada/QC-HSE-0084063888/2020	2020-08-03	North America	Canada	Laboratoire de santé publique du Québec	Laboratoire de santé publique du Québec	Sandrine Moreira et al
EPI_ISL_890135	Canada/QC-HSE-0084063897/2020	2020-08-03	North America	Canada	Laboratoire de santé publique du Québec	Laboratoire de santé publique du Québec	Sandrine Moreira et al
EPI_ISL_890140	Canada/QC-HSE-0084064226/2020	2020-08-04	North America	Canada	Laboratoire de santé publique du Québec	Laboratoire de santé publique du Québec	Sandrine Moreira et al
EPI_ISL_890137	Canada/QC-HSE-0084064416/2020	2020-08-03	North America	Canada	Laboratoire de santé publique du Québec	Laboratoire de santé publique du Québec	Sandrine Moreira et al
EPI_ISL_890138	Canada/QC-HSE-0084064640/2020	2020-08-03	North America	Canada	Laboratoire de santé publique du Québec	Laboratoire de santé publique du Québec	Sandrine Moreira et al
EPI_ISL_890141	Canada/QC-HSE-0084064909/2020	2020-08-04	North America	Canada	Laboratoire de santé publique du Québec	Laboratoire de santé publique du Québec	Sandrine Moreira et al
EPI_ISL_890142	Canada/QC-HSE-0084065864/2020	2020-08-04	North America	Canada	Laboratoire de santé publique du Québec	Laboratoire de santé publique du Québec	Sandrine Moreira et al
EPI_ISL_890143	Canada/QC-HSE-0084066607/2020	2020-08-05	North America	Canada	Laboratoire de santé publique du Québec	Laboratoire de santé publique du Québec	Sandrine Moreira et al
EPI_ISL_890147	Canada/QC-HSE-0084066846/2020	2020-08-05	North America	Canada	Laboratoire de santé publique du Québec	Laboratoire de santé publique du Québec	Sandrine Moreira et al
EPI_ISL_890144	Canada/QC-HSE-0084066867/2020	2020-08-05	North America	Canada	Laboratoire de santé publique du Québec	Laboratoire de santé publique du Québec	Sandrine Moreira et al
EPI_ISL_890145	Canada/QC-HSE-0084066932/2020	2020-08-05	North America	Canada	Laboratoire de santé publique du Québec	Laboratoire de santé publique du Québec	Sandrine Moreira et al
EPI_ISL_890146	Canada/QC-HSE-0084066933/2020	2020-08-05	North America	Canada	Laboratoire de santé publique du Québec	Laboratoire de santé publique du Québec	Sandrine Moreira et al
EPI_ISL_890148	Canada/QC-HSE-0084068054/2020	2020-08-06	North America	Canada	Laboratoire de santé publique du Québec	Laboratoire de santé publique du Québec	Sandrine Moreira et al
EPI_ISL_890149	Canada/QC-HSE-0084068164/2020	2020-08-06	North America	Canada	Laboratoire de santé publique du Québec	Laboratoire de santé publique du Québec	Sandrine Moreira et al
EPI_ISL_890151	Canada/QC-HSE-0084068866/2020	2020-08-07	North America	Canada	Laboratoire de santé publique du Québec	Laboratoire de santé publique du Québec	Sandrine Moreira et al
EPI_ISL_890150	Canada/QC-HSE-0084068931/2020	2020-08-07	North America	Canada	Laboratoire de santé publique du Québec	Laboratoire de santé publique du Québec	Sandrine Moreira et al
EPI_ISL_890153	Canada/QC-HSE-0084069284/2020	2020-08-07	North America	Canada	Laboratoire de santé publique du Québec	Laboratoire de santé publique du Québec	Sandrine Moreira et al
EPI_ISL_890152	Canada/QC-HSE-0084069535/2020	2020-08-07	North America	Canada	Laboratoire de santé publique du Québec	Laboratoire de santé publique du Québec	Sandrine Moreira et al
EPI_ISL_890156	Canada/QC-HSE-0084069646/2020	2020-08-08	North America	Canada	Laboratoire de santé publique du Québec	Laboratoire de santé publique du Québec	Sandrine Moreira et al
EPI_ISL_890154	Canada/QC-HSE-0084069797/2020	2020-08-08	North America	Canada	Laboratoire de santé publique du Québec	Laboratoire de santé publique du Québec	Sandrine Moreira et al
EPI_ISL_890155	Canada/QC-HSE-0084069798/2020	2020-08-08	North America	Canada	Laboratoire de santé publique du Québec	Laboratoire de santé publique du Québec	Sandrine Moreira et al
EPI_ISL_890139	Canada/QC-HSE-0084069930/2020	2020-08-08	North America	Canada	Laboratoire de santé publique du Québec	Laboratoire de santé publique du Québec	Sandrine Moreira et al
EPI_ISL_890157	Canada/QC-HSE-0084070061/2020	2020-08-09	North America	Canada	Laboratoire de santé publique du Québec	Laboratoire de santé publique du Québec	Sandrine Moreira et al
EPI_ISL_890158	Canada/QC-HSE-0084071140/2020	2020-08-10	North America	Canada	Laboratoire de santé publique du Québec	Laboratoire de santé publique du Québec	Sandrine Moreira et al
EPI_ISL_890159	Canada/QC-HSE-0084071266/2020	2020-08-10	North America	Canada	Laboratoire de santé publique du Québec	Laboratoire de santé publique du Québec	Sandrine Moreira et al
EPI_ISL_890160	Canada/QC-HSE-0084072240/2020	2020-08-11	North America	Canada	Laboratoire de santé publique du Québec	Laboratoire de santé publique du Québec	Sandrine Moreira et al
EPI_ISL_890161	Canada/QC-HSE-0084072622/2020	2020-08-11	North America	Canada	Laboratoire de santé publique du Québec	Laboratoire de santé publique du Québec	Sandrine Moreira et al
EPI_ISL_890162	Canada/QC-HSE-0084073746/2020	2020-08-12	North America	Canada	Laboratoire de santé publique du Québec	Laboratoire de santé publique du Québec	Sandrine Moreira et al
EPI_ISL_1390822	Canada/QC-HSE-0084077700/2020	2020-08-17	North America	Canada	Laboratoire de santé publique du Québec	Laboratoire de santé publique du Québec	Sandrine Moreira et al
EPI_ISL_1390823	Canada/QC-HSE-0084078057/2020	2020-08-18	North America	Canada	Laboratoire de santé publique du Québec	Laboratoire de santé publique du Québec	Sandrine Moreira et al
EPI_ISL_1390824	Canada/QC-HSE-0084078634/2020	2020-08-18	North America	Canada	Laboratoire de santé publique du Québec	Laboratoire de santé publique du Québec	Sandrine Moreira et al
EPI_ISL_1390825	Canada/QC-HSE-0084079329/2020	2020-08-19	North America	Canada	Laboratoire de santé publique du Québec	Laboratoire de santé publique du Québec	Sandrine Moreira et al
EPI_ISL_1390826	Canada/QC-HSE-0084079545/2020	2020-08-19	North America	Canada	Laboratoire de santé publique du Québec	Laboratoire de santé publique du Québec	Sandrine Moreira et al
EPI_ISL_1390827	Canada/QC-HSE-0084080790/2020	2020-08-20	North America	Canada	Laboratoire de santé publique du Québec	Laboratoire de santé publique du Québec	Sandrine Moreira et al
EPI_ISL_890163	Canada/QC-HSE-0084081056/2020	2020-08-20	North America	Canada	Laboratoire de santé publique du Québec	Laboratoire de santé publique du Québec	Sandrine Moreira et al
EPI_ISL_1390828	Canada/QC-HSE-0084081065/2020	2020-08-20	North America	Canada	Laboratoire de santé publique du Québec	Laboratoire de santé publique du Québec	Sandrine Moreira et al
EPI_ISL_1390829	Canada/QC-HSE-0084081077/2020	2020-08-20	North America	Canada	Laboratoire de santé publique du Québec	Laboratoire de santé publique du Québec	Sandrine Moreira et al
EPI_ISL_1390830	Canada/QC-HSE-0084082202/2020	2020-08-21	North America	Canada	Laboratoire de santé publique du Québec	Laboratoire de santé publique du Québec	Sandrine Moreira et al
EPI_ISL_1390831	Canada/QC-HSE-0084082701/2020	2020-08-23	North America	Canada	Laboratoire de santé publique du Québec	Laboratoire de santé publique du Québec	Sandrine Moreira et al
EPI_ISL_1390832	Canada/QC-HSE-0084082967/2020	2020-08-23	North America	Canada	Laboratoire de santé publique du Québec	Laboratoire de santé publique du Québec	Sandrine Moreira et al
EPI_ISL_1390834	Canada/QC-HSE-0084083757/2020	2020-08-24	North America	Canada	Laboratoire de santé publique du Québec	Laboratoire de santé publique du Québec	Sandrine Moreira et al
EPI_ISL_890164	Canada/QC-HSE-0084083763/2020	2020-08-24	North America	Canada	Laboratoire de santé publique du Québec	Laboratoire de santé publique du Québec	Sandrine Moreira et al
EPI_ISL_1390833	Canada/QC-HSE-0084083833/2020	2020-08-24	North America	Canada	Laboratoire de santé publique du Québec	Laboratoire de santé publique du Québec	Sandrine Moreira et al
EPI_ISL_890165	Canada/QC-HSE-0084083899/2020	2020-08-24	North America	Canada	Laboratoire de santé publique du Québec	Laboratoire de santé publique du Québec	Sandrine Moreira et al
EPI_ISL_890167	Canada/QC-HSE-0084083901/2020	2020-08-24	North America	Canada	Laboratoire de santé publique du Québec	Laboratoire de santé publique du Québec	Sandrine Moreira et al
EPI_ISL_890166	Canada/QC-HSE-0084083956/2020	2020-08-24	North America	Canada	Laboratoire de santé publique du Québec	Laboratoire de santé publique du Québec	Sandrine Moreira et al
EPI_ISL_890168	Canada/QC-HSE-0084084648/2020	2020-08-25	North America	Canada	Laboratoire de santé publique du Québec	Laboratoire de santé publique du Québec	Sandrine Moreira et al
EPI_ISL_890170	Canada/QC-HSE-0084085179/2020	2020-08-25	North America	Canada	Laboratoire de santé publique du Québec	Laboratoire de santé publique du Québec	Sandrine Moreira et al
EPI_ISL_890169	Canada/QC-HSE-0084085180/2020	2020-08-25	North America	Canada	Laboratoire de santé publique du Québec	Laboratoire de santé publique du Québec	Sandrine Moreira et al
EPI_ISL_890171	Canada/QC-HSE-0084085756/2020	2020-08-26	North America	Canada	Laboratoire de santé publique du Québec	Laboratoire de santé publique du Québec	Sandrine Moreira et al
EPI_ISL_890172	Canada/QC-HSE-0084086134/2020	2020-08-26	North America	Canada	Laboratoire de santé publique du Québec	Laboratoire de santé publique du Québec	Sandrine Moreira et al
EPI_ISL_890173	Canada/QC-HSE-0084086135/2020	2020-08-26	North America	Canada	Laboratoire de santé publique du Québec	Laboratoire de santé publique du Québec	Sandrine Moreira et al
EPI_ISL_1390912	Canada/QC-HSE-5524134188/2020	2020-10-06	North America	Canada	Laboratoire de santé publique du Québec	Laboratoire de santé publique du Québec	Sandrine Moreira et al
EPI_ISL_1379060	Canada/QC-HSU-0051084481/2020	2020-05-25	North America	Canada	Laboratoire de santé publique du Québec	Laboratoire de santé publique du Québec	Sandrine Moreira et al
EPI_ISL_1379059	Canada/QC-HSU-0061112180/2020	2020-06-11	North America	Canada	Laboratoire de santé publique du Québec	Laboratoire de santé publique du Québec	Sandrine Moreira et al
EPI_ISL_1379050	Canada/QC-HSU-0061112193/2020	2020-06-11	North America	Canada	Laboratoire de santé publique du Québec	Laboratoire de santé publique du Québec	Sandrine Moreira et al
EPI_ISL_1379045	Canada/QC-HSU-0061112200/2020	2020-06-11	North America	Canada	Laboratoire de santé publique du Québec	Laboratoire de santé publique du Québec	Sandrine Moreira et al
EPI_ISL_1379047	Canada/QC-HSU-0061112324/2020	2020-06-11	North America	Canada	Laboratoire de santé publique du Québec	Laboratoire de santé publique du Québec	Sandrine Moreira et al
EPI_ISL_1379046	Canada/QC-HSU-0061112453/2020	2020-06-11	North America	Canada	Laboratoire de santé publique du Québec	Laboratoire de santé publique du Québec	Sandrine Moreira et al
EPI_ISL_1379048	Canada/QC-HSU-0061114082/2020	2020-06-12	North America	Canada	Laboratoire de santé publique du Québec	Laboratoire de santé publique du Québec	Sandrine Moreira et al
EPI_ISL_1379049	Canada/QC-HSU-0061115022/2020	2020-06-13	North America	Canada	Laboratoire de santé publique du Québec	Laboratoire de santé publique du Québec	Sandrine Moreira et al
EPI_ISL_1379061	Canada/QC-HSU-0061115095/2020	2020-06-13	North America	Canada	Laboratoire de santé publique du Québec	Laboratoire de santé publique du Québec	Sandrine Moreira et al
EPI_ISL_1379044	Canada/QC-HSU-0061115127/2020	2020-06-14	North America	Canada	Laboratoire de santé publique du Québec	Laboratoire de santé publique du Québec	Sandrine Moreira et al
EPI_ISL_1379062	Canada/QC-HSU-0061116861/2020	2020-06-15	North America	Canada	Laboratoire de santé publique du Québec	Laboratoire de santé publique du Québec	Sandrine Moreira et al
EPI_ISL_1379053	Canada/QC-HSU-0061117299/2020	2020-06-15	North America	Canada	Laboratoire de santé publique du Québec	Laboratoire de santé publique du Québec	Sandrine Moreira et al
EPI_ISL_1379064	Canada/QC-HSU-0061117400/2020	2020-06-15	North America	Canada	Laboratoire de santé publique du Québec	Laboratoire de santé publique du Québec	Sandrine Moreira et al
EPI_ISL_1379043	Canada/QC-HSU-0061120033/2020	2020-06-16	North America	Canada	Laboratoire de santé publique du Québec	Laboratoire de santé publique du Québec	Sandrine Moreira et al
EPI_ISL_1379054	Canada/QC-HSU-0061120201/2020	2020-06-16	North America	Canada	Laboratoire de santé publique du Québec	Laboratoire de santé publique du Québec	Sandrine Moreira et al
EPI_ISL_1379056	Canada/QC-HSU-0061120374/2020	2020-06-16	North America	Canada	Laboratoire de santé publique du Québec	Laboratoire de santé publique du Québec	Sandrine Moreira et al
EPI_ISL_1379063	Canada/QC-HSU-0061122798/2020	2020-06-17	North America	Canada	Laboratoire de santé publique du Québec	Laboratoire de santé publique du Québec	Sandrine Moreira et al
EPI_ISL_1379052	Canada/QC-HSU-0061122956/2020	2020-06-17	North America	Canada	Laboratoire de santé publique du Québec	Laboratoire de santé publique du Québec	Sandrine Moreira et al
EPI_ISL_1379067	Canada/QC-HSU-0061127481/2020	2020-06-19	North America	Canada	Laboratoire de santé publique du Québec	Laboratoire de santé publique du Québec	Sandrine Moreira et al
EPI_ISL_1379055	Canada/QC-HSU-0061127506/2020	2020-06-19	North America	Canada	Laboratoire de santé publique du Québec	Laboratoire de santé publique du Québec	Sandrine Moreira et al
EPI_ISL_1379058	Canada/QC-HSU-0061127653/2020	2020-06-19	North America	Canada	Laboratoire de santé publique du Québec	Laboratoire de santé publique du Québec	Sandrine Moreira et al
EPI_ISL_1379065	Canada/QC-HSU-0061127696/2020	2020-06-19	North America	Canada	Laboratoire de santé publique du Québec	Laboratoire de santé publique du Québec	Sandrine Moreira et al
EPI_ISL_1379051	Canada/QC-HSU-0061127720/2020	2020-06-19	North America	Canada	Laboratoire de santé publique du Québec	Laboratoire de santé publique du Québec	Sandrine Moreira et al
EPI_ISL_1379068	Canada/QC-HSU-0061142249/2020	2020-06-29	North America	Canada	Laboratoire de santé publique du Québec	Laboratoire de santé publique du Québec	Sandrine Moreira et al
EPI_ISL_1379066	Canada/QC-HSU-6891127453/2020	2020-06-19	North America	Canada	Laboratoire de santé publique du Québec	Laboratoire de santé publique du Québec	Sandrine Moreira et al
EPI_ISL_1379057	Canada/QC-HSU-7051127547/2020	2020-06-19	North America	Canada	Laboratoire de santé publique du Québec	Laboratoire de santé publique du Québec	Sandrine Moreira et al
EPI_ISL_1969925	Canada/QC-HSU-80250CO/2020	2020-12-28	North America	Canada	Laboratoire de santé publique du Québec	Laboratoire de santé publique du Québec	Sandrine Moreira et al
EPI_ISL_1969924	Canada/QC-HSU-80544CO/2020	2020-12-28	North America	Canada	Laboratoire de santé publique du Québec	Laboratoire de santé publique du Québec	Sandrine Moreira et al
EPI_ISL_1969926	Canada/QC-HSU-80641CO/2020	2020-12-28	North America	Canada	Laboratoire de santé publique du Québec	Laboratoire de santé publique du Québec	Sandrine Moreira et al
EPI_ISL_954641	Canada/QC-HVE-P6040453/2020	2020-04-04	North America	Canada	Laboratoire de santé publique du Québec	Laboratoire de santé publique du Québec	Sandrine Moreira et al
EPI_ISL_954642	Canada/QC-HVE-P6040598/2020	2020-04-04	North America	Canada	Laboratoire de santé publique du Québec	Laboratoire de santé publique du Québec	Sandrine Moreira et al
EPI_ISL_954643	Canada/QC-HVE-P6040854/2020	2020-04-04	North America	Canada	Laboratoire de santé publique du Québec	Laboratoire de santé publique du Québec	Sandrine Moreira et al
EPI_ISL_954595	Canada/QC-HVE-P6050138/2020	2020-04-05	North America	Canada	Laboratoire de santé publique du Québec	Laboratoire de santé publique du Québec	Sandrine Moreira et al
EPI_ISL_954617	Canada/QC-HVE-P6050744/2020	2020-04-05	North America	Canada	Laboratoire de santé publique du Québec	Laboratoire de santé publique du Québec	Sandrine Moreira et al
EPI_ISL_954590	Canada/QC-HVE-P6060615/2020	2020-04-06	North America	Canada	Laboratoire de santé publique du Québec	Laboratoire de santé publique du Québec	Sandrine Moreira et al
EPI_ISL_954591	Canada/QC-HVE-P6060623/2020	2020-04-06	North America	Canada	Laboratoire de santé publique du Québec	Laboratoire de santé publique du Québec	Sandrine Moreira et al
EPI_ISL_1241033	Canada/QC-HVE-P6060716/2020	2020-04-06	North America	Canada	Laboratoire de santé publique du Québec	Laboratoire de santé publique du Québec	Sandrine Moreira et al
EPI_ISL_954592	Canada/QC-HVE-P6061031/2020	2020-04-06	North America	Canada	Laboratoire de santé publique du Québec	Laboratoire de santé publique du Québec	Sandrine Moreira et al
EPI_ISL_954594	Canada/QC-HVE-P6061590/2020	2020-04-06	North America	Canada	Laboratoire de santé publique du Québec	Laboratoire de santé publique du Québec	Sandrine Moreira et al
EPI_ISL_954535	Canada/QC-HVE-P6070637/2020	2020-04-07	North America	Canada	Laboratoire de santé publique du Québec	Laboratoire de santé publique du Québec	Sandrine Moreira et al
EPI_ISL_954566	Canada/QC-HVE-P6070787/2020	2020-04-07	North America	Canada	Laboratoire de santé publique du Québec	Laboratoire de santé publique du Québec	Sandrine Moreira et al
EPI_ISL_954567	Canada/QC-HVE-P6071059/2020	2020-04-07	North America	Canada	Laboratoire de santé publique du Québec	Laboratoire de santé publique du Québec	Sandrine Moreira et al
EPI_ISL_954533	Canada/QC-HVE-P6080677/2020	2020-04-08	North America	Canada	Laboratoire de santé publique du Québec	Laboratoire de santé publique du Québec	Sandrine Moreira et al
EPI_ISL_954534	Canada/QC-HVE-P6080727/2020	2020-04-08	North America	Canada	Laboratoire de santé publique du Québec	Laboratoire de santé publique du Québec	Sandrine Moreira et al
EPI_ISL_954494	Canada/QC-HVE-P6090844/2020	2020-04-09	North America	Canada	Laboratoire de santé publique du Québec	Laboratoire de santé publique du Québec	Sandrine Moreira et al
EPI_ISL_954495	Canada/QC-HVE-P6091127/2020	2020-04-09	North America	Canada	Laboratoire de santé publique du Québec	Laboratoire de santé publique du Québec	Sandrine Moreira et al
EPI_ISL_954421	Canada/QC-HVE-P6110129/2020	2020-04-11	North America	Canada	Laboratoire de santé publique du Québec	Laboratoire de santé publique du Québec	Sandrine Moreira et al
EPI_ISL_954422	Canada/QC-HVE-P6110304/2020	2020-04-11	North America	Canada	Laboratoire de santé publique du Québec	Laboratoire de santé publique du Québec	Sandrine Moreira et al
EPI_ISL_954396	Canada/QC-HVE-P6110741/2020	2020-04-11	North America	Canada	Laboratoire de santé publique du Québec	Laboratoire de santé publique du Québec	Sandrine Moreira et al
EPI_ISL_954395	Canada/QC-HVE-P6120542/2020	2020-04-12	North America	Canada	Laboratoire de santé publique du Québec	Laboratoire de santé publique du Québec	Sandrine Moreira et al
EPI_ISL_954361	Canada/QC-HVE-P6130189/2020	2020-04-13	North America	Canada	Laboratoire de santé publique du Québec	Laboratoire de santé publique du Québec	Sandrine Moreira et al
EPI_ISL_954362	Canada/QC-HVE-P6130462/2020	2020-04-13	North America	Canada	Laboratoire de santé publique du Québec	Laboratoire de santé publique du Québec	Sandrine Moreira et al
EPI_ISL_954363	Canada/QC-HVE-P6130680/2020	2020-04-13	North America	Canada	Laboratoire de santé publique du Québec	Laboratoire de santé publique du Québec	Sandrine Moreira et al
EPI_ISL_954364	Canada/QC-HVE-P6130895/2020	2020-04-13	North America	Canada	Laboratoire de santé publique du Québec	Laboratoire de santé publique du Québec	Sandrine Moreira et al
EPI_ISL_954325	Canada/QC-HVE-P6141160/2020	2020-04-14	North America	Canada	Laboratoire de santé publique du Québec	Laboratoire de santé publique du Québec	Sandrine Moreira et al
EPI_ISL_954345	Canada/QC-HVE-P6141293/2020	2020-04-14	North America	Canada	Laboratoire de santé publique du Québec	Laboratoire de santé publique du Québec	Sandrine Moreira et al
EPI_ISL_954326	Canada/QC-HVE-P6141337/2020	2020-04-14	North America	Canada	Laboratoire de santé publique du Québec	Laboratoire de santé publique du Québec	Sandrine Moreira et al
EPI_ISL_954346	Canada/QC-HVE-P6141444/2020	2020-04-14	North America	Canada	Laboratoire de santé publique du Québec	Laboratoire de santé publique du Québec	Sandrine Moreira et al
EPI_ISL_954347	Canada/QC-HVE-P6141461/2020	2020-04-14	North America	Canada	Laboratoire de santé publique du Québec	Laboratoire de santé publique du Québec	Sandrine Moreira et al
EPI_ISL_954316	Canada/QC-HVE-P6151009/2020	2020-04-15	North America	Canada	Laboratoire de santé publique du Québec	Laboratoire de santé publique du Québec	Sandrine Moreira et al
EPI_ISL_954313	Canada/QC-HVE-P6151022/2020	2020-04-15	North America	Canada	Laboratoire de santé publique du Québec	Laboratoire de santé publique du Québec	Sandrine Moreira et al
EPI_ISL_954317	Canada/QC-HVE-P6151036/2020	2020-04-15	North America	Canada	Laboratoire de santé publique du Québec	Laboratoire de santé publique du Québec	Sandrine Moreira et al
EPI_ISL_954318	Canada/QC-HVE-P6151061/2020	2020-04-15	North America	Canada	Laboratoire de santé publique du Québec	Laboratoire de santé publique du Québec	Sandrine Moreira et al
EPI_ISL_954319	Canada/QC-HVE-P6151268/2020	2020-04-15	North America	Canada	Laboratoire de santé publique du Québec	Laboratoire de santé publique du Québec	Sandrine Moreira et al
EPI_ISL_1391008	Canada/QC-IUCPQ-8142521216/2020	2020-10-23	North America	Canada	Laboratoire de santé publique du Québec	Laboratoire de santé publique du Québec	Sandrine Moreira et al
EPI_ISL_1391007	Canada/QC-IUCPQ-8142521228/2020	2020-10-23	North America	Canada	Laboratoire de santé publique du Québec	Laboratoire de santé publique du Québec	Sandrine Moreira et al
EPI_ISL_1522529	Canada/QC-IUCPQ-8142740637/2020	2020-12-01	North America	Canada	Laboratoire de santé publique du Québec	Laboratoire de santé publique du Québec	Sandrine Moreira et al
EPI_ISL_1522530	Canada/QC-IUCPQ-8142741021/2020	2020-12-01	North America	Canada	Laboratoire de santé publique du Québec	Laboratoire de santé publique du Québec	Sandrine Moreira et al
EPI_ISL_1522531	Canada/QC-IUCPQ-8142750825/2020	2020-12-02	North America	Canada	Laboratoire de santé publique du Québec	Laboratoire de santé publique du Québec	Sandrine Moreira et al
EPI_ISL_1522532	Canada/QC-IUCPQ-8142751838/2020	2020-12-02	North America	Canada	Laboratoire de santé publique du Québec	Laboratoire de santé publique du Québec	Sandrine Moreira et al
EPI_ISL_1522533	Canada/QC-IUCPQ-8142756427/2020	2020-12-03	North America	Canada	Laboratoire de santé publique du Québec	Laboratoire de santé publique du Québec	Sandrine Moreira et al
EPI_ISL_1522534	Canada/QC-IUCPQ-8142758419/2020	2020-12-03	North America	Canada	Laboratoire de santé publique du Québec	Laboratoire de santé publique du Québec	Sandrine Moreira et al
EPI_ISL_1522535	Canada/QC-IUCPQ-8142769139/2020	2020-12-04	North America	Canada	Laboratoire de santé publique du Québec	Laboratoire de santé publique du Québec	Sandrine Moreira et al
EPI_ISL_1522536	Canada/QC-IUCPQ-8142771610/2020	2020-12-05	North America	Canada	Laboratoire de santé publique du Québec	Laboratoire de santé publique du Québec	Sandrine Moreira et al
EPI_ISL_1522537	Canada/QC-IUCPQ-8142777120/2020	2020-12-07	North America	Canada	Laboratoire de santé publique du Québec	Laboratoire de santé publique du Québec	Sandrine Moreira et al
EPI_ISL_1522538	Canada/QC-IUCPQ-8142808127/2020	2020-12-10	North America	Canada	Laboratoire de santé publique du Québec	Laboratoire de santé publique du Québec	Sandrine Moreira et al
EPI_ISL_1522539	Canada/QC-IUCPQ-8142816784/2020	2020-12-11	North America	Canada	Laboratoire de santé publique du Québec	Laboratoire de santé publique du Québec	Sandrine Moreira et al
EPI_ISL_1522540	Canada/QC-IUCPQ-8142819288/2020	2020-12-12	North America	Canada	Laboratoire de santé publique du Québec	Laboratoire de santé publique du Québec	Sandrine Moreira et al
EPI_ISL_1522541	Canada/QC-IUCPQ-8142823945/2020	2020-12-14	North America	Canada	Laboratoire de santé publique du Québec	Laboratoire de santé publique du Québec	Sandrine Moreira et al
EPI_ISL_1522542	Canada/QC-IUCPQ-8142830160/2020	2020-12-14	North America	Canada	Laboratoire de santé publique du Québec	Laboratoire de santé publique du Québec	Sandrine Moreira et al
EPI_ISL_1522543	Canada/QC-IUCPQ-8142831270/2020	2020-12-15	North America	Canada	Laboratoire de santé publique du Québec	Laboratoire de santé publique du Québec	Sandrine Moreira et al
EPI_ISL_1522544	Canada/QC-IUCPQ-8142833751/2020	2020-12-15	North America	Canada	Laboratoire de santé publique du Québec	Laboratoire de santé publique du Québec	Sandrine Moreira et al
EPI_ISL_1522545	Canada/QC-IUCPQ-8142838082/2020	2020-12-15	North America	Canada	Laboratoire de santé publique du Québec	Laboratoire de santé publique du Québec	Sandrine Moreira et al
EPI_ISL_1522546	Canada/QC-IUCPQ-8142844913/2020	2020-12-16	North America	Canada	Laboratoire de santé publique du Québec	Laboratoire de santé publique du Québec	Sandrine Moreira et al
EPI_ISL_1522547	Canada/QC-IUCPQ-8142854016/2020	2020-12-17	North America	Canada	Laboratoire de santé publique du Québec	Laboratoire de santé publique du Québec	Sandrine Moreira et al
EPI_ISL_1522548	Canada/QC-IUCPQ-8142861234/2020	2020-12-18	North America	Canada	Laboratoire de santé publique du Québec	Laboratoire de santé publique du Québec	Sandrine Moreira et al
EPI_ISL_1522550	Canada/QC-IUCPQ-8142864605/2020	2020-12-18	North America	Canada	Laboratoire de santé publique du Québec	Laboratoire de santé publique du Québec	Sandrine Moreira et al
EPI_ISL_1522549	Canada/QC-IUCPQ-8142865669/2020	2020-12-19	North America	Canada	Laboratoire de santé publique du Québec	Laboratoire de santé publique du Québec	Sandrine Moreira et al
EPI_ISL_1522551	Canada/QC-IUCPQ-8142868835/2020	2020-12-20	North America	Canada	Laboratoire de santé publique du Québec	Laboratoire de santé publique du Québec	Sandrine Moreira et al
EPI_ISL_1522552	Canada/QC-IUCPQ-8142871870/2020	2020-12-21	North America	Canada	Laboratoire de santé publique du Québec	Laboratoire de santé publique du Québec	Sandrine Moreira et al
EPI_ISL_1522553	Canada/QC-IUCPQ-8142875501/2020	2020-12-21	North America	Canada	Laboratoire de santé publique du Québec	Laboratoire de santé publique du Québec	Sandrine Moreira et al
EPI_ISL_1522555	Canada/QC-IUCPQ-8142896754/2020	2020-12-25	North America	Canada	Laboratoire de santé publique du Québec	Laboratoire de santé publique du Québec	Sandrine Moreira et al
EPI_ISL_1522554	Canada/QC-IUCPQ-8142896768/2020	2020-12-25	North America	Canada	Laboratoire de santé publique du Québec	Laboratoire de santé publique du Québec	Sandrine Moreira et al
EPI_ISL_1522556	Canada/QC-IUCPQ-8142898299/2020	2020-12-26	North America	Canada	Laboratoire de santé publique du Québec	Laboratoire de santé publique du Québec	Sandrine Moreira et al
EPI_ISL_1522557	Canada/QC-IUCPQ-8142899553/2020	2020-12-27	North America	Canada	Laboratoire de santé publique du Québec	Laboratoire de santé publique du Québec	Sandrine Moreira et al
EPI_ISL_1522558	Canada/QC-IUCPQ-8142901129/2020	2020-12-28	North America	Canada	Laboratoire de santé publique du Québec	Laboratoire de santé publique du Québec	Sandrine Moreira et al
EPI_ISL_1522559	Canada/QC-IUCPQ-8142902976/2020	2020-12-28	North America	Canada	Laboratoire de santé publique du Québec	Laboratoire de santé publique du Québec	Sandrine Moreira et al
EPI_ISL_1522561	Canada/QC-IUCPQ-8142910143/2020	2020-12-29	North America	Canada	Laboratoire de santé publique du Québec	Laboratoire de santé publique du Québec	Sandrine Moreira et al
EPI_ISL_1522560	Canada/QC-IUCPQ-8142910190/2020	2020-12-29	North America	Canada	Laboratoire de santé publique du Québec	Laboratoire de santé publique du Québec	Sandrine Moreira et al
EPI_ISL_1522562	Canada/QC-IUCPQ-8142913207/2020	2020-12-30	North America	Canada	Laboratoire de santé publique du Québec	Laboratoire de santé publique du Québec	Sandrine Moreira et al
EPI_ISL_1522563	Canada/QC-IUCPQ-8142916670/2020	2020-12-30	North America	Canada	Laboratoire de santé publique du Québec	Laboratoire de santé publique du Québec	Sandrine Moreira et al
EPI_ISL_1241043	Canada/QC-JEW-Q8261004/2020	2020-04-26	North America	Canada	Laboratoire de santé publique du Québec	Laboratoire de santé publique du Québec	Sandrine Moreira et al
EPI_ISL_1241055	Canada/QC-JEW-Q9020767/2020	2020-05-02	North America	Canada	Laboratoire de santé publique du Québec	Laboratoire de santé publique du Québec	Sandrine Moreira et al
EPI_ISL_1241062	Canada/QC-JEW-Q9051106/2020	2020-05-05	North America	Canada	Laboratoire de santé publique du Québec	Laboratoire de santé publique du Québec	Sandrine Moreira et al
EPI_ISL_1241067	Canada/QC-JEW-Q9061914/2020	2020-05-06	North America	Canada	Laboratoire de santé publique du Québec	Laboratoire de santé publique du Québec	Sandrine Moreira et al
EPI_ISL_1241070	Canada/QC-JEW-Q9071479/2020	2020-05-07	North America	Canada	Laboratoire de santé publique du Québec	Laboratoire de santé publique du Québec	Sandrine Moreira et al
EPI_ISL_1241072	Canada/QC-JEW-Q9072185/2020	2020-05-07	North America	Canada	Laboratoire de santé publique du Québec	Laboratoire de santé publique du Québec	Sandrine Moreira et al
EPI_ISL_1241073	Canada/QC-JEW-Q9080929/2020	2020-05-08	North America	Canada	Laboratoire de santé publique du Québec	Laboratoire de santé publique du Québec	Sandrine Moreira et al
EPI_ISL_1241080	Canada/QC-JEW-Q9122655/2020	2020-05-12	North America	Canada	Laboratoire de santé publique du Québec	Laboratoire de santé publique du Québec	Sandrine Moreira et al
EPI_ISL_1241098	Canada/QC-JEW-Q9181205/2020	2020-05-18	North America	Canada	Laboratoire de santé publique du Québec	Laboratoire de santé publique du Québec	Sandrine Moreira et al
EPI_ISL_1241103	Canada/QC-JEW-Q9252481/2020	2020-05-25	North America	Canada	Laboratoire de santé publique du Québec	Laboratoire de santé publique du Québec	Sandrine Moreira et al
EPI_ISL_1378991	Canada/QC-JOL-S0231959UW/2020	2020-04-23	North America	Canada	Laboratoire de santé publique du Québec	Laboratoire de santé publique du Québec	Sandrine Moreira et al
EPI_ISL_1378990	Canada/QC-JOL-S0242384UW/2020	2020-04-24	North America	Canada	Laboratoire de santé publique du Québec	Laboratoire de santé publique du Québec	Sandrine Moreira et al
EPI_ISL_1379023	Canada/QC-JOL-S1012275UW/2020	2020-05-01	North America	Canada	Laboratoire de santé publique du Québec	Laboratoire de santé publique du Québec	Sandrine Moreira et al
EPI_ISL_1379024	Canada/QC-JOL-S1012513UW/2020	2020-05-01	North America	Canada	Laboratoire de santé publique du Québec	Laboratoire de santé publique du Québec	Sandrine Moreira et al
EPI_ISL_1379026	Canada/QC-JOL-S1020761UW/2020	2020-05-02	North America	Canada	Laboratoire de santé publique du Québec	Laboratoire de santé publique du Québec	Sandrine Moreira et al
EPI_ISL_1379025	Canada/QC-JOL-S1020817UW/2020	2020-05-02	North America	Canada	Laboratoire de santé publique du Québec	Laboratoire de santé publique du Québec	Sandrine Moreira et al
EPI_ISL_1379017	Canada/QC-JOL-S1030868UW/2020	2020-05-03	North America	Canada	Laboratoire de santé publique du Québec	Laboratoire de santé publique du Québec	Sandrine Moreira et al
EPI_ISL_1379027	Canada/QC-JOL-S1030906UW/2020	2020-05-03	North America	Canada	Laboratoire de santé publique du Québec	Laboratoire de santé publique du Québec	Sandrine Moreira et al
EPI_ISL_1379028	Canada/QC-JOL-S1031034UW/2020	2020-05-03	North America	Canada	Laboratoire de santé publique du Québec	Laboratoire de santé publique du Québec	Sandrine Moreira et al
EPI_ISL_1379022	Canada/QC-JOL-S1031036UW/2020	2020-05-03	North America	Canada	Laboratoire de santé publique du Québec	Laboratoire de santé publique du Québec	Sandrine Moreira et al
EPI_ISL_1379016	Canada/QC-JOL-S1042745UW/2020	2020-05-04	North America	Canada	Laboratoire de santé publique du Québec	Laboratoire de santé publique du Québec	Sandrine Moreira et al
EPI_ISL_1379018	Canada/QC-JOL-S1051651UW/2020	2020-05-05	North America	Canada	Laboratoire de santé publique du Québec	Laboratoire de santé publique du Québec	Sandrine Moreira et al
EPI_ISL_1379019	Canada/QC-JOL-S1060495UW/2020	2020-05-06	North America	Canada	Laboratoire de santé publique du Québec	Laboratoire de santé publique du Québec	Sandrine Moreira et al
EPI_ISL_1379015	Canada/QC-JOL-S1062066UW/2020	2020-05-06	North America	Canada	Laboratoire de santé publique du Québec	Laboratoire de santé publique du Québec	Sandrine Moreira et al
EPI_ISL_1379021	Canada/QC-JOL-S1062670UW/2020	2020-05-06	North America	Canada	Laboratoire de santé publique du Québec	Laboratoire de santé publique du Québec	Sandrine Moreira et al
EPI_ISL_1379020	Canada/QC-JOL-S1071803UW/2020	2020-05-07	North America	Canada	Laboratoire de santé publique du Québec	Laboratoire de santé publique du Québec	Sandrine Moreira et al
EPI_ISL_1379014	Canada/QC-JOL-S1100914UW/2020	2020-05-10	North America	Canada	Laboratoire de santé publique du Québec	Laboratoire de santé publique du Québec	Sandrine Moreira et al
EPI_ISL_1379116	Canada/QC-JOL-S1112848UW/2020	2020-05-11	North America	Canada	Laboratoire de santé publique du Québec	Laboratoire de santé publique du Québec	Sandrine Moreira et al
EPI_ISL_1379084	Canada/QC-JOL-S1131311UW/2020	2020-05-13	North America	Canada	Laboratoire de santé publique du Québec	Laboratoire de santé publique du Québec	Sandrine Moreira et al
EPI_ISL_1379002	Canada/QC-JOL-S1131618UW/2020	2020-05-13	North America	Canada	Laboratoire de santé publique du Québec	Laboratoire de santé publique du Québec	Sandrine Moreira et al
EPI_ISL_1379082	Canada/QC-JOL-S1131913UW/2020	2020-05-13	North America	Canada	Laboratoire de santé publique du Québec	Laboratoire de santé publique du Québec	Sandrine Moreira et al
EPI_ISL_1379085	Canada/QC-JOL-S1133183UW/2020	2020-05-13	North America	Canada	Laboratoire de santé publique du Québec	Laboratoire de santé publique du Québec	Sandrine Moreira et al
EPI_ISL_1379008	Canada/QC-JOL-S1133218UW/2020	2020-05-13	North America	Canada	Laboratoire de santé publique du Québec	Laboratoire de santé publique du Québec	Sandrine Moreira et al
EPI_ISL_1379011	Canada/QC-JOL-S1141627UW/2020	2020-05-14	North America	Canada	Laboratoire de santé publique du Québec	Laboratoire de santé publique du Québec	Sandrine Moreira et al
EPI_ISL_1379013	Canada/QC-JOL-S1141942UW/2020	2020-05-14	North America	Canada	Laboratoire de santé publique du Québec	Laboratoire de santé publique du Québec	Sandrine Moreira et al
EPI_ISL_1379012	Canada/QC-JOL-S1141952UW/2020	2020-05-14	North America	Canada	Laboratoire de santé publique du Québec	Laboratoire de santé publique du Québec	Sandrine Moreira et al
EPI_ISL_1379007	Canada/QC-JOL-S1142189UW/2020	2020-05-14	North America	Canada	Laboratoire de santé publique du Québec	Laboratoire de santé publique du Québec	Sandrine Moreira et al
EPI_ISL_1379080	Canada/QC-JOL-S1142581UW/2020	2020-05-14	North America	Canada	Laboratoire de santé publique du Québec	Laboratoire de santé publique du Québec	Sandrine Moreira et al
EPI_ISL_1379010	Canada/QC-JOL-S1142647UW/2020	2020-05-14	North America	Canada	Laboratoire de santé publique du Québec	Laboratoire de santé publique du Québec	Sandrine Moreira et al
EPI_ISL_1379009	Canada/QC-JOL-S1151605UW/2020	2020-05-15	North America	Canada	Laboratoire de santé publique du Québec	Laboratoire de santé publique du Québec	Sandrine Moreira et al
EPI_ISL_1379081	Canada/QC-JOL-S1161020UW/2020	2020-05-16	North America	Canada	Laboratoire de santé publique du Québec	Laboratoire de santé publique du Québec	Sandrine Moreira et al
EPI_ISL_1379083	Canada/QC-JOL-S1170642UW/2020	2020-05-17	North America	Canada	Laboratoire de santé publique du Québec	Laboratoire de santé publique du Québec	Sandrine Moreira et al
EPI_ISL_1379086	Canada/QC-JOL-S1171011UW/2020	2020-05-17	North America	Canada	Laboratoire de santé publique du Québec	Laboratoire de santé publique du Québec	Sandrine Moreira et al
EPI_ISL_1379091	Canada/QC-JOL-S1180715UW/2020	2020-05-18	North America	Canada	Laboratoire de santé publique du Québec	Laboratoire de santé publique du Québec	Sandrine Moreira et al
EPI_ISL_1379118	Canada/QC-JOL-S1180737UW/2020	2020-05-18	North America	Canada	Laboratoire de santé publique du Québec	Laboratoire de santé publique du Québec	Sandrine Moreira et al
EPI_ISL_1379112	Canada/QC-JOL-S1180918UW/2020	2020-05-18	North America	Canada	Laboratoire de santé publique du Québec	Laboratoire de santé publique du Québec	Sandrine Moreira et al
EPI_ISL_1379115	Canada/QC-JOL-S1180923UW/2020	2020-05-18	North America	Canada	Laboratoire de santé publique du Québec	Laboratoire de santé publique du Québec	Sandrine Moreira et al
EPI_ISL_1379089	Canada/QC-JOL-S1180931UW/2020	2020-05-18	North America	Canada	Laboratoire de santé publique du Québec	Laboratoire de santé publique du Québec	Sandrine Moreira et al
EPI_ISL_1379090	Canada/QC-JOL-S1180934UW/2020	2020-05-18	North America	Canada	Laboratoire de santé publique du Québec	Laboratoire de santé publique du Québec	Sandrine Moreira et al
EPI_ISL_1379087	Canada/QC-JOL-S1181116UW/2020	2020-05-18	North America	Canada	Laboratoire de santé publique du Québec	Laboratoire de santé publique du Québec	Sandrine Moreira et al
EPI_ISL_1379004	Canada/QC-JOL-S1181444UW/2020	2020-05-18	North America	Canada	Laboratoire de santé publique du Québec	Laboratoire de santé publique du Québec	Sandrine Moreira et al
EPI_ISL_1379006	Canada/QC-JOL-S1181451UW/2020	2020-05-18	North America	Canada	Laboratoire de santé publique du Québec	Laboratoire de santé publique du Québec	Sandrine Moreira et al
EPI_ISL_1379005	Canada/QC-JOL-S1181482UW/2020	2020-05-18	North America	Canada	Laboratoire de santé publique du Québec	Laboratoire de santé publique du Québec	Sandrine Moreira et al
EPI_ISL_1379111	Canada/QC-JOL-S1181486UW/2020	2020-05-18	North America	Canada	Laboratoire de santé publique du Québec	Laboratoire de santé publique du Québec	Sandrine Moreira et al
EPI_ISL_1379092	Canada/QC-JOL-S1181601UW/2020	2020-05-18	North America	Canada	Laboratoire de santé publique du Québec	Laboratoire de santé publique du Québec	Sandrine Moreira et al
EPI_ISL_1379088	Canada/QC-JOL-S1181602UW/2020	2020-05-18	North America	Canada	Laboratoire de santé publique du Québec	Laboratoire de santé publique du Québec	Sandrine Moreira et al
EPI_ISL_1378995	Canada/QC-JOL-S1191938UW/2020	2020-05-19	North America	Canada	Laboratoire de santé publique du Québec	Laboratoire de santé publique du Québec	Sandrine Moreira et al
EPI_ISL_1378992	Canada/QC-JOL-S1192531UW/2020	2020-05-19	North America	Canada	Laboratoire de santé publique du Québec	Laboratoire de santé publique du Québec	Sandrine Moreira et al
EPI_ISL_1378997	Canada/QC-JOL-S1192921UW/2020	2020-05-19	North America	Canada	Laboratoire de santé publique du Québec	Laboratoire de santé publique du Québec	Sandrine Moreira et al
EPI_ISL_1378993	Canada/QC-JOL-S1192980UW/2020	2020-05-19	North America	Canada	Laboratoire de santé publique du Québec	Laboratoire de santé publique du Québec	Sandrine Moreira et al
EPI_ISL_1378994	Canada/QC-JOL-S1200540UW/2020	2020-05-20	North America	Canada	Laboratoire de santé publique du Québec	Laboratoire de santé publique du Québec	Sandrine Moreira et al
EPI_ISL_1378998	Canada/QC-JOL-S1201986UW/2020	2020-05-20	North America	Canada	Laboratoire de santé publique du Québec	Laboratoire de santé publique du Québec	Sandrine Moreira et al
EPI_ISL_1378999	Canada/QC-JOL-S1210545UW/2020	2020-05-21	North America	Canada	Laboratoire de santé publique du Québec	Laboratoire de santé publique du Québec	Sandrine Moreira et al
EPI_ISL_1379128	Canada/QC-JOL-S1220357UW/2020	2020-05-22	North America	Canada	Laboratoire de santé publique du Québec	Laboratoire de santé publique du Québec	Sandrine Moreira et al
EPI_ISL_1379126	Canada/QC-JOL-S1220450UW/2020	2020-05-22	North America	Canada	Laboratoire de santé publique du Québec	Laboratoire de santé publique du Québec	Sandrine Moreira et al
EPI_ISL_1379125	Canada/QC-JOL-S1221175UW/2020	2020-05-22	North America	Canada	Laboratoire de santé publique du Québec	Laboratoire de santé publique du Québec	Sandrine Moreira et al
EPI_ISL_1379122	Canada/QC-JOL-S122210667/2020	2020-05-22	North America	Canada	Laboratoire de santé publique du Québec	Laboratoire de santé publique du Québec	Sandrine Moreira et al
EPI_ISL_1379075	Canada/QC-JOL-S1222587UW/2020	2020-05-22	North America	Canada	Laboratoire de santé publique du Québec	Laboratoire de santé publique du Québec	Sandrine Moreira et al
EPI_ISL_1379103	Canada/QC-JOL-S1230098UW/2020	2020-05-23	North America	Canada	Laboratoire de santé publique du Québec	Laboratoire de santé publique du Québec	Sandrine Moreira et al
EPI_ISL_1379072	Canada/QC-JOL-S1230619UW/2020	2020-05-23	North America	Canada	Laboratoire de santé publique du Québec	Laboratoire de santé publique du Québec	Sandrine Moreira et al
EPI_ISL_1379104	Canada/QC-JOL-S1230891UW/2020	2020-05-23	North America	Canada	Laboratoire de santé publique du Québec	Laboratoire de santé publique du Québec	Sandrine Moreira et al
EPI_ISL_1379105	Canada/QC-JOL-S125224399/2020	2020-05-25	North America	Canada	Laboratoire de santé publique du Québec	Laboratoire de santé publique du Québec	Sandrine Moreira et al
EPI_ISL_1379099	Canada/QC-JOL-S1252577UW/2020	2020-05-25	North America	Canada	Laboratoire de santé publique du Québec	Laboratoire de santé publique du Québec	Sandrine Moreira et al
EPI_ISL_1379000	Canada/QC-JOL-S1252688UW/2020	2020-05-25	North America	Canada	Laboratoire de santé publique du Québec	Laboratoire de santé publique du Québec	Sandrine Moreira et al
EPI_ISL_1379094	Canada/QC-JOL-S1252908UW/2020	2020-05-25	North America	Canada	Laboratoire de santé publique du Québec	Laboratoire de santé publique du Québec	Sandrine Moreira et al
EPI_ISL_1379101	Canada/QC-JOL-S1253199UW/2020	2020-05-25	North America	Canada	Laboratoire de santé publique du Québec	Laboratoire de santé publique du Québec	Sandrine Moreira et al
EPI_ISL_1379097	Canada/QC-JOL-S1262928UW/2020	2020-05-26	North America	Canada	Laboratoire de santé publique du Québec	Laboratoire de santé publique du Québec	Sandrine Moreira et al
EPI_ISL_1379098	Canada/QC-JOL-S1263043UW/2020	2020-05-26	North America	Canada	Laboratoire de santé publique du Québec	Laboratoire de santé publique du Québec	Sandrine Moreira et al
EPI_ISL_1379001	Canada/QC-JOL-S1272184UW/2020	2020-05-27	North America	Canada	Laboratoire de santé publique du Québec	Laboratoire de santé publique du Québec	Sandrine Moreira et al
EPI_ISL_1379100	Canada/QC-JOL-S1281421UW/2020	2020-05-28	North America	Canada	Laboratoire de santé publique du Québec	Laboratoire de santé publique du Québec	Sandrine Moreira et al
EPI_ISL_1379003	Canada/QC-JOL-S1282513UW/2020	2020-05-28	North America	Canada	Laboratoire de santé publique du Québec	Laboratoire de santé publique du Québec	Sandrine Moreira et al
EPI_ISL_1379106	Canada/QC-JOL-S1283434UW/2020	2020-05-28	North America	Canada	Laboratoire de santé publique du Québec	Laboratoire de santé publique du Québec	Sandrine Moreira et al
EPI_ISL_1379127	Canada/QC-JOL-S1291618UW/2020	2020-05-29	North America	Canada	Laboratoire de santé publique du Québec	Laboratoire de santé publique du Québec	Sandrine Moreira et al
EPI_ISL_1379124	Canada/QC-JOL-S1291941UW/2020	2020-05-29	North America	Canada	Laboratoire de santé publique du Québec	Laboratoire de santé publique du Québec	Sandrine Moreira et al
EPI_ISL_1379108	Canada/QC-JOL-S1300636UW/2020	2020-05-30	North America	Canada	Laboratoire de santé publique du Québec	Laboratoire de santé publique du Québec	Sandrine Moreira et al
EPI_ISL_1379071	Canada/QC-JOL-S1310709UW/2020	2020-05-31	North America	Canada	Laboratoire de santé publique du Québec	Laboratoire de santé publique du Québec	Sandrine Moreira et al
EPI_ISL_1379123	Canada/QC-JOL-S2011870UW/2020	2020-06-01	North America	Canada	Laboratoire de santé publique du Québec	Laboratoire de santé publique du Québec	Sandrine Moreira et al
EPI_ISL_1379102	Canada/QC-JOL-S2012694UW/2020	2020-06-01	North America	Canada	Laboratoire de santé publique du Québec	Laboratoire de santé publique du Québec	Sandrine Moreira et al
EPI_ISL_1378996	Canada/QC-JOL-S2041768UW/2020	2020-06-04	North America	Canada	Laboratoire de santé publique du Québec	Laboratoire de santé publique du Québec	Sandrine Moreira et al
EPI_ISL_1379095	Canada/QC-JOL-S2061098UW/2020	2020-06-06	North America	Canada	Laboratoire de santé publique du Québec	Laboratoire de santé publique du Québec	Sandrine Moreira et al
EPI_ISL_1379093	Canada/QC-JOL-S2130518UW/2020	2020-06-13	North America	Canada	Laboratoire de santé publique du Québec	Laboratoire de santé publique du Québec	Sandrine Moreira et al
EPI_ISL_1379096	Canada/QC-JOL-S2130627UW/2020	2020-06-13	North America	Canada	Laboratoire de santé publique du Québec	Laboratoire de santé publique du Québec	Sandrine Moreira et al
EPI_ISL_1379121	Canada/QC-JOL-S2291911UW/2020	2020-06-29	North America	Canada	Laboratoire de santé publique du Québec	Laboratoire de santé publique du Québec	Sandrine Moreira et al
