## Supplemental Table 1 for "Cross-border transmissions of delta substrain AY.29 during Olympic and Paralympic Games": Supplemental Table 1.csv (part 39 of 515)

gisaid_epi_isl	strain	date	region	country	originating_lab	submitting_lab	authors
EPI_ISL_1379114	Canada/QC-JOL-S2291930UW/2020	2020-06-29	North America	Canada	Laboratoire de santé publique du Québec	Laboratoire de santé publique du Québec	Sandrine Moreira et al
EPI_ISL_1379078	Canada/QC-JOL-S2292061UW/2020	2020-06-29	North America	Canada	Laboratoire de santé publique du Québec	Laboratoire de santé publique du Québec	Sandrine Moreira et al
EPI_ISL_1379119	Canada/QC-JOL-S3011803UW/2020	2020-07-01	North America	Canada	Laboratoire de santé publique du Québec	Laboratoire de santé publique du Québec	Sandrine Moreira et al
EPI_ISL_1379109	Canada/QC-JOL-S3012694UW/2020	2020-07-01	North America	Canada	Laboratoire de santé publique du Québec	Laboratoire de santé publique du Québec	Sandrine Moreira et al
EPI_ISL_1379120	Canada/QC-JOL-S3022589UW/2020	2020-07-02	North America	Canada	Laboratoire de santé publique du Québec	Laboratoire de santé publique du Québec	Sandrine Moreira et al
EPI_ISL_1379113	Canada/QC-JOL-S3050063UW/2020	2020-07-05	North America	Canada	Laboratoire de santé publique du Québec	Laboratoire de santé publique du Québec	Sandrine Moreira et al
EPI_ISL_1379117	Canada/QC-JOL-S3060499UW/2020	2020-07-06	North America	Canada	Laboratoire de santé publique du Québec	Laboratoire de santé publique du Québec	Sandrine Moreira et al
EPI_ISL_1379110	Canada/QC-JOL-S3060529UW/2020	2020-07-06	North America	Canada	Laboratoire de santé publique du Québec	Laboratoire de santé publique du Québec	Sandrine Moreira et al
EPI_ISL_1379079	Canada/QC-JOL-S3082867UW/2020	2020-07-08	North America	Canada	Laboratoire de santé publique du Québec	Laboratoire de santé publique du Québec	Sandrine Moreira et al
EPI_ISL_1379073	Canada/QC-JOL-S3120586UW/2020	2020-07-12	North America	Canada	Laboratoire de santé publique du Québec	Laboratoire de santé publique du Québec	Sandrine Moreira et al
EPI_ISL_1379076	Canada/QC-JOL-S3120743UW/2020	2020-07-12	North America	Canada	Laboratoire de santé publique du Québec	Laboratoire de santé publique du Québec	Sandrine Moreira et al
EPI_ISL_1379074	Canada/QC-JOL-S3130522UW/2020	2020-07-13	North America	Canada	Laboratoire de santé publique du Québec	Laboratoire de santé publique du Québec	Sandrine Moreira et al
EPI_ISL_1379107	Canada/QC-JOL-S3131765UW/2020	2020-07-13	North America	Canada	Laboratoire de santé publique du Québec	Laboratoire de santé publique du Québec	Sandrine Moreira et al
EPI_ISL_1379077	Canada/QC-JOL-S3143260UW/2020	2020-07-14	North America	Canada	Laboratoire de santé publique du Québec	Laboratoire de santé publique du Québec	Sandrine Moreira et al
EPI_ISL_1697164	Canada/QC-JOL-S8044410/2020	2020-12-04	North America	Canada	Laboratoire de santé publique du Québec	Laboratoire de santé publique du Québec	Sandrine Moreira et al
EPI_ISL_1697163	Canada/QC-JOL-S8060342/2020	2020-12-06	North America	Canada	Laboratoire de santé publique du Québec	Laboratoire de santé publique du Québec	Sandrine Moreira et al
EPI_ISL_1697165	Canada/QC-JOL-S8072175/2020	2020-12-07	North America	Canada	Laboratoire de santé publique du Québec	Laboratoire de santé publique du Québec	Sandrine Moreira et al
EPI_ISL_1697167	Canada/QC-JOL-S8073642/2020	2020-12-07	North America	Canada	Laboratoire de santé publique du Québec	Laboratoire de santé publique du Québec	Sandrine Moreira et al
EPI_ISL_1697166	Canada/QC-JOL-S8074314/2020	2020-12-07	North America	Canada	Laboratoire de santé publique du Québec	Laboratoire de santé publique du Québec	Sandrine Moreira et al
EPI_ISL_1697170	Canada/QC-JOL-S8084624/2020	2020-12-08	North America	Canada	Laboratoire de santé publique du Québec	Laboratoire de santé publique du Québec	Sandrine Moreira et al
EPI_ISL_1697169	Canada/QC-JOL-S8084908/2020	2020-12-08	North America	Canada	Laboratoire de santé publique du Québec	Laboratoire de santé publique du Québec	Sandrine Moreira et al
EPI_ISL_1697168	Canada/QC-JOL-S8084922/2020	2020-12-08	North America	Canada	Laboratoire de santé publique du Québec	Laboratoire de santé publique du Québec	Sandrine Moreira et al
EPI_ISL_1697172	Canada/QC-JOL-S8093556/2020	2020-12-09	North America	Canada	Laboratoire de santé publique du Québec	Laboratoire de santé publique du Québec	Sandrine Moreira et al
EPI_ISL_1697171	Canada/QC-JOL-S8094245/2020	2020-12-10	North America	Canada	Laboratoire de santé publique du Québec	Laboratoire de santé publique du Québec	Sandrine Moreira et al
EPI_ISL_1697174	Canada/QC-JOL-S8094771/2020	2020-12-09	North America	Canada	Laboratoire de santé publique du Québec	Laboratoire de santé publique du Québec	Sandrine Moreira et al
EPI_ISL_1697173	Canada/QC-JOL-S8104429/2020	2020-12-10	North America	Canada	Laboratoire de santé publique du Québec	Laboratoire de santé publique du Québec	Sandrine Moreira et al
EPI_ISL_1697175	Canada/QC-JOL-S8162647/2020	2020-12-16	North America	Canada	Laboratoire de santé publique du Québec	Laboratoire de santé publique du Québec	Sandrine Moreira et al
EPI_ISL_1697176	Canada/QC-JOL-S8163126/2020	2020-12-16	North America	Canada	Laboratoire de santé publique du Québec	Laboratoire de santé publique du Québec	Sandrine Moreira et al
EPI_ISL_1697179	Canada/QC-JOL-S8163495/2020	2020-12-16	North America	Canada	Laboratoire de santé publique du Québec	Laboratoire de santé publique du Québec	Sandrine Moreira et al
EPI_ISL_1697177	Canada/QC-JOL-S8163987/2020	2020-12-16	North America	Canada	Laboratoire de santé publique du Québec	Laboratoire de santé publique du Québec	Sandrine Moreira et al
EPI_ISL_1697178	Canada/QC-JOL-S8174474/2020	2020-12-17	North America	Canada	Laboratoire de santé publique du Québec	Laboratoire de santé publique du Québec	Sandrine Moreira et al
EPI_ISL_1697180	Canada/QC-JOL-S8190734/2020	2020-12-19	North America	Canada	Laboratoire de santé publique du Québec	Laboratoire de santé publique du Québec	Sandrine Moreira et al
EPI_ISL_890435	Canada/QC-JUS-V5171505/2020	2020-03-17	North America	Canada	Laboratoire de santé publique du Québec	Laboratoire de santé publique du Québec	Sandrine Moreira et al
EPI_ISL_890376	Canada/QC-JUS-V5190228/2020	2020-03-16	North America	Canada	Laboratoire de santé publique du Québec	Laboratoire de santé publique du Québec	Sandrine Moreira et al
EPI_ISL_890436	Canada/QC-JUS-V5191721/2020	2020-03-18	North America	Canada	Laboratoire de santé publique du Québec	Laboratoire de santé publique du Québec	Sandrine Moreira et al
EPI_ISL_890434	Canada/QC-JUS-V5191918/2020	2020-03-18	North America	Canada	Laboratoire de santé publique du Québec	Laboratoire de santé publique du Québec	Sandrine Moreira et al
EPI_ISL_890433	Canada/QC-JUS-V5192080/2020	2020-03-18	North America	Canada	Laboratoire de santé publique du Québec	Laboratoire de santé publique du Québec	Sandrine Moreira et al
EPI_ISL_890432	Canada/QC-JUS-V5192105/2020	2020-03-18	North America	Canada	Laboratoire de santé publique du Québec	Laboratoire de santé publique du Québec	Sandrine Moreira et al
EPI_ISL_890431	Canada/QC-JUS-V5192128/2020	2020-03-18	North America	Canada	Laboratoire de santé publique du Québec	Laboratoire de santé publique du Québec	Sandrine Moreira et al
EPI_ISL_890426	Canada/QC-JUS-V5192196/2020	2020-03-18	North America	Canada	Laboratoire de santé publique du Québec	Laboratoire de santé publique du Québec	Sandrine Moreira et al
EPI_ISL_890430	Canada/QC-JUS-V5200505/2020	2020-03-18	North America	Canada	Laboratoire de santé publique du Québec	Laboratoire de santé publique du Québec	Sandrine Moreira et al
EPI_ISL_890428	Canada/QC-JUS-V5200815/2020	2020-03-19	North America	Canada	Laboratoire de santé publique du Québec	Laboratoire de santé publique du Québec	Sandrine Moreira et al
EPI_ISL_890427	Canada/QC-JUS-V5200822/2020	2020-03-19	North America	Canada	Laboratoire de santé publique du Québec	Laboratoire de santé publique du Québec	Sandrine Moreira et al
EPI_ISL_890418	Canada/QC-JUS-V5200869/2020	2020-03-19	North America	Canada	Laboratoire de santé publique du Québec	Laboratoire de santé publique du Québec	Sandrine Moreira et al
EPI_ISL_890417	Canada/QC-JUS-V5201104/2020	2020-03-19	North America	Canada	Laboratoire de santé publique du Québec	Laboratoire de santé publique du Québec	Sandrine Moreira et al
EPI_ISL_890424	Canada/QC-JUS-V5201888/2020	2020-03-19	North America	Canada	Laboratoire de santé publique du Québec	Laboratoire de santé publique du Québec	Sandrine Moreira et al
EPI_ISL_890425	Canada/QC-JUS-V5202026/2020	2020-03-19	North America	Canada	Laboratoire de santé publique du Québec	Laboratoire de santé publique du Québec	Sandrine Moreira et al
EPI_ISL_890443	Canada/QC-JUS-V5210035/2020	2020-03-19	North America	Canada	Laboratoire de santé publique du Québec	Laboratoire de santé publique du Québec	Sandrine Moreira et al
EPI_ISL_890442	Canada/QC-JUS-V5210111/2020	2020-03-19	North America	Canada	Laboratoire de santé publique du Québec	Laboratoire de santé publique du Québec	Sandrine Moreira et al
EPI_ISL_890423	Canada/QC-JUS-V5210176/2020	2020-03-19	North America	Canada	Laboratoire de santé publique du Québec	Laboratoire de santé publique du Québec	Sandrine Moreira et al
EPI_ISL_890429	Canada/QC-JUS-V5210190/2020	2020-03-19	North America	Canada	Laboratoire de santé publique du Québec	Laboratoire de santé publique du Québec	Sandrine Moreira et al
EPI_ISL_890446	Canada/QC-JUS-V5210350/2020	2020-03-20	North America	Canada	Laboratoire de santé publique du Québec	Laboratoire de santé publique du Québec	Sandrine Moreira et al
EPI_ISL_890444	Canada/QC-JUS-V5210377/2020	2020-03-20	North America	Canada	Laboratoire de santé publique du Québec	Laboratoire de santé publique du Québec	Sandrine Moreira et al
EPI_ISL_890445	Canada/QC-JUS-V5210401/2020	2020-03-19	North America	Canada	Laboratoire de santé publique du Québec	Laboratoire de santé publique du Québec	Sandrine Moreira et al
EPI_ISL_890441	Canada/QC-JUS-V5210482/2020	2020-03-19	North America	Canada	Laboratoire de santé publique du Québec	Laboratoire de santé publique du Québec	Sandrine Moreira et al
EPI_ISL_890371	Canada/QC-JUS-V5210578/2020	2020-03-19	North America	Canada	Laboratoire de santé publique du Québec	Laboratoire de santé publique du Québec	Sandrine Moreira et al
EPI_ISL_890404	Canada/QC-JUS-V5210762/2020	2020-03-19	North America	Canada	Laboratoire de santé publique du Québec	Laboratoire de santé publique du Québec	Sandrine Moreira et al
EPI_ISL_890437	Canada/QC-JUS-V5210890/2020	2020-03-21	North America	Canada	Laboratoire de santé publique du Québec	Laboratoire de santé publique du Québec	Sandrine Moreira et al
EPI_ISL_890447	Canada/QC-JUS-V5210896/2020	2020-03-20	North America	Canada	Laboratoire de santé publique du Québec	Laboratoire de santé publique du Québec	Sandrine Moreira et al
EPI_ISL_890398	Canada/QC-JUS-V5210971/2020	2020-03-20	North America	Canada	Laboratoire de santé publique du Québec	Laboratoire de santé publique du Québec	Sandrine Moreira et al
EPI_ISL_890390	Canada/QC-JUS-V5211010/2020	2020-03-21	North America	Canada	Laboratoire de santé publique du Québec	Laboratoire de santé publique du Québec	Sandrine Moreira et al
EPI_ISL_890386	Canada/QC-JUS-V5211194/2020	2020-03-21	North America	Canada	Laboratoire de santé publique du Québec	Laboratoire de santé publique du Québec	Sandrine Moreira et al
EPI_ISL_890387	Canada/QC-JUS-V5220146/2020	2020-03-20	North America	Canada	Laboratoire de santé publique du Québec	Laboratoire de santé publique du Québec	Sandrine Moreira et al
EPI_ISL_890375	Canada/QC-JUS-V5220163/2020	2020-03-20	North America	Canada	Laboratoire de santé publique du Québec	Laboratoire de santé publique du Québec	Sandrine Moreira et al
EPI_ISL_890384	Canada/QC-JUS-V5220225/2020	2020-03-20	North America	Canada	Laboratoire de santé publique du Québec	Laboratoire de santé publique du Québec	Sandrine Moreira et al
EPI_ISL_890405	Canada/QC-JUS-V5220315/2020	2020-03-20	North America	Canada	Laboratoire de santé publique du Québec	Laboratoire de santé publique du Québec	Sandrine Moreira et al
EPI_ISL_890406	Canada/QC-JUS-V5220320/2020	2020-03-21	North America	Canada	Laboratoire de santé publique du Québec	Laboratoire de santé publique du Québec	Sandrine Moreira et al
EPI_ISL_890385	Canada/QC-JUS-V5220321/2020	2020-03-20	North America	Canada	Laboratoire de santé publique du Québec	Laboratoire de santé publique du Québec	Sandrine Moreira et al
EPI_ISL_890377	Canada/QC-JUS-V5220324/2020	2020-03-20	North America	Canada	Laboratoire de santé publique du Québec	Laboratoire de santé publique du Québec	Sandrine Moreira et al
EPI_ISL_890391	Canada/QC-JUS-V5220328/2020	2020-03-19	North America	Canada	Laboratoire de santé publique du Québec	Laboratoire de santé publique du Québec	Sandrine Moreira et al
EPI_ISL_890378	Canada/QC-JUS-V5220331/2020	2020-03-20	North America	Canada	Laboratoire de santé publique du Québec	Laboratoire de santé publique du Québec	Sandrine Moreira et al
EPI_ISL_890379	Canada/QC-JUS-V5220339/2020	2020-03-20	North America	Canada	Laboratoire de santé publique du Québec	Laboratoire de santé publique du Québec	Sandrine Moreira et al
EPI_ISL_1241110	Canada/QC-JUS-V5220366/2020	2020-03-20	North America	Canada	Laboratoire de santé publique du Québec	Laboratoire de santé publique du Québec	Sandrine Moreira et al
EPI_ISL_890374	Canada/QC-JUS-V5220376/2020	2020-03-20	North America	Canada	Laboratoire de santé publique du Québec	Laboratoire de santé publique du Québec	Sandrine Moreira et al
EPI_ISL_890382	Canada/QC-JUS-V5220405/2020	2020-03-20	North America	Canada	Laboratoire de santé publique du Québec	Laboratoire de santé publique du Québec	Sandrine Moreira et al
EPI_ISL_890393	Canada/QC-JUS-V5220414/2020	2020-03-20	North America	Canada	Laboratoire de santé publique du Québec	Laboratoire de santé publique du Québec	Sandrine Moreira et al
EPI_ISL_890410	Canada/QC-JUS-V5220448/2020	2020-03-19	North America	Canada	Laboratoire de santé publique du Québec	Laboratoire de santé publique du Québec	Sandrine Moreira et al
EPI_ISL_890380	Canada/QC-JUS-V5220462/2020	2020-03-20	North America	Canada	Laboratoire de santé publique du Québec	Laboratoire de santé publique du Québec	Sandrine Moreira et al
EPI_ISL_890381	Canada/QC-JUS-V5220486/2020	2020-03-20	North America	Canada	Laboratoire de santé publique du Québec	Laboratoire de santé publique du Québec	Sandrine Moreira et al
EPI_ISL_890389	Canada/QC-JUS-V5220493/2020	2020-03-19	North America	Canada	Laboratoire de santé publique du Québec	Laboratoire de santé publique du Québec	Sandrine Moreira et al
EPI_ISL_890395	Canada/QC-JUS-V5220498/2020	2020-03-19	North America	Canada	Laboratoire de santé publique du Québec	Laboratoire de santé publique du Québec	Sandrine Moreira et al
EPI_ISL_890396	Canada/QC-JUS-V5220540/2020	2020-03-19	North America	Canada	Laboratoire de santé publique du Québec	Laboratoire de santé publique du Québec	Sandrine Moreira et al
EPI_ISL_890403	Canada/QC-JUS-V5220550/2020	2020-03-19	North America	Canada	Laboratoire de santé publique du Québec	Laboratoire de santé publique du Québec	Sandrine Moreira et al
EPI_ISL_890388	Canada/QC-JUS-V5220606/2020	2020-03-20	North America	Canada	Laboratoire de santé publique du Québec	Laboratoire de santé publique du Québec	Sandrine Moreira et al
EPI_ISL_890402	Canada/QC-JUS-V5220648/2020	2020-03-20	North America	Canada	Laboratoire de santé publique du Québec	Laboratoire de santé publique du Québec	Sandrine Moreira et al
EPI_ISL_890394	Canada/QC-JUS-V5220871/2020	2020-03-20	North America	Canada	Laboratoire de santé publique du Québec	Laboratoire de santé publique du Québec	Sandrine Moreira et al
EPI_ISL_890383	Canada/QC-JUS-V5220883/2020	2020-03-20	North America	Canada	Laboratoire de santé publique du Québec	Laboratoire de santé publique du Québec	Sandrine Moreira et al
EPI_ISL_890409	Canada/QC-JUS-V5220930/2020	2020-03-22	North America	Canada	Laboratoire de santé publique du Québec	Laboratoire de santé publique du Québec	Sandrine Moreira et al
EPI_ISL_890401	Canada/QC-JUS-V5221002/2020	2020-03-20	North America	Canada	Laboratoire de santé publique du Québec	Laboratoire de santé publique du Québec	Sandrine Moreira et al
EPI_ISL_890392	Canada/QC-JUS-V5221057/2020	2020-03-20	North America	Canada	Laboratoire de santé publique du Québec	Laboratoire de santé publique du Québec	Sandrine Moreira et al
EPI_ISL_890419	Canada/QC-JUS-V5221059/2020	2020-03-21	North America	Canada	Laboratoire de santé publique du Québec	Laboratoire de santé publique du Québec	Sandrine Moreira et al
EPI_ISL_890420	Canada/QC-JUS-V5221073/2020	2020-03-21	North America	Canada	Laboratoire de santé publique du Québec	Laboratoire de santé publique du Québec	Sandrine Moreira et al
EPI_ISL_890397	Canada/QC-JUS-V5221077/2020	2020-03-20	North America	Canada	Laboratoire de santé publique du Québec	Laboratoire de santé publique du Québec	Sandrine Moreira et al
EPI_ISL_890422	Canada/QC-JUS-V5221114/2020	2020-03-21	North America	Canada	Laboratoire de santé publique du Québec	Laboratoire de santé publique du Québec	Sandrine Moreira et al
EPI_ISL_890450	Canada/QC-JUS-V5221198/2020	2020-03-21	North America	Canada	Laboratoire de santé publique du Québec	Laboratoire de santé publique du Québec	Sandrine Moreira et al
EPI_ISL_890451	Canada/QC-JUS-V5221215/2020	2020-03-21	North America	Canada	Laboratoire de santé publique du Québec	Laboratoire de santé publique du Québec	Sandrine Moreira et al
EPI_ISL_890448	Canada/QC-JUS-V5221265/2020	2020-03-21	North America	Canada	Laboratoire de santé publique du Québec	Laboratoire de santé publique du Québec	Sandrine Moreira et al
EPI_ISL_890453	Canada/QC-JUS-V5221282/2020	2020-03-21	North America	Canada	Laboratoire de santé publique du Québec	Laboratoire de santé publique du Québec	Sandrine Moreira et al
EPI_ISL_890452	Canada/QC-JUS-V5221352/2020	2020-03-21	North America	Canada	Laboratoire de santé publique du Québec	Laboratoire de santé publique du Québec	Sandrine Moreira et al
EPI_ISL_890438	Canada/QC-JUS-V5221356/2020	2020-03-21	North America	Canada	Laboratoire de santé publique du Québec	Laboratoire de santé publique du Québec	Sandrine Moreira et al
EPI_ISL_890449	Canada/QC-JUS-V5221360/2020	2020-03-21	North America	Canada	Laboratoire de santé publique du Québec	Laboratoire de santé publique du Québec	Sandrine Moreira et al
EPI_ISL_890454	Canada/QC-JUS-V5221395/2020	2020-03-21	North America	Canada	Laboratoire de santé publique du Québec	Laboratoire de santé publique du Québec	Sandrine Moreira et al
EPI_ISL_890439	Canada/QC-JUS-V5221404/2020	2020-03-21	North America	Canada	Laboratoire de santé publique du Québec	Laboratoire de santé publique du Québec	Sandrine Moreira et al
EPI_ISL_890455	Canada/QC-JUS-V5221484/2020	2020-03-21	North America	Canada	Laboratoire de santé publique du Québec	Laboratoire de santé publique du Québec	Sandrine Moreira et al
EPI_ISL_890488	Canada/QC-JUS-V5230431/2020	2020-03-22	North America	Canada	Laboratoire de santé publique du Québec	Laboratoire de santé publique du Québec	Sandrine Moreira et al
EPI_ISL_890623	Canada/QC-JUS-V5230641/2020	2020-03-22	North America	Canada	Laboratoire de santé publique du Québec	Laboratoire de santé publique du Québec	Sandrine Moreira et al
EPI_ISL_890400	Canada/QC-JUS-V5230756/2020	2020-03-22	North America	Canada	Laboratoire de santé publique du Québec	Laboratoire de santé publique du Québec	Sandrine Moreira et al
EPI_ISL_890416	Canada/QC-JUS-V5230806/2020	2020-03-22	North America	Canada	Laboratoire de santé publique du Québec	Laboratoire de santé publique du Québec	Sandrine Moreira et al
EPI_ISL_890407	Canada/QC-JUS-V5230821/2020	2020-03-22	North America	Canada	Laboratoire de santé publique du Québec	Laboratoire de santé publique du Québec	Sandrine Moreira et al
EPI_ISL_890399	Canada/QC-JUS-V5230905/2020	2020-03-22	North America	Canada	Laboratoire de santé publique du Québec	Laboratoire de santé publique du Québec	Sandrine Moreira et al
EPI_ISL_890408	Canada/QC-JUS-V5230998/2020	2020-03-22	North America	Canada	Laboratoire de santé publique du Québec	Laboratoire de santé publique du Québec	Sandrine Moreira et al
EPI_ISL_890421	Canada/QC-JUS-V5231350/2020	2020-03-23	North America	Canada	Laboratoire de santé publique du Québec	Laboratoire de santé publique du Québec	Sandrine Moreira et al
EPI_ISL_890411	Canada/QC-JUS-V5231353/2020	2020-03-22	North America	Canada	Laboratoire de santé publique du Québec	Laboratoire de santé publique du Québec	Sandrine Moreira et al
EPI_ISL_890415	Canada/QC-JUS-V5231390/2020	2020-03-22	North America	Canada	Laboratoire de santé publique du Québec	Laboratoire de santé publique du Québec	Sandrine Moreira et al
EPI_ISL_890414	Canada/QC-JUS-V5231423/2020	2020-03-22	North America	Canada	Laboratoire de santé publique du Québec	Laboratoire de santé publique du Québec	Sandrine Moreira et al
EPI_ISL_890412	Canada/QC-JUS-V5231436/2020	2020-03-22	North America	Canada	Laboratoire de santé publique du Québec	Laboratoire de santé publique du Québec	Sandrine Moreira et al
EPI_ISL_890413	Canada/QC-JUS-V5231442/2020	2020-03-22	North America	Canada	Laboratoire de santé publique du Québec	Laboratoire de santé publique du Québec	Sandrine Moreira et al
EPI_ISL_890481	Canada/QC-JUS-V5231448/2020	2020-03-22	North America	Canada	Laboratoire de santé publique du Québec	Laboratoire de santé publique du Québec	Sandrine Moreira et al
EPI_ISL_890482	Canada/QC-JUS-V5231724/2020	2020-03-22	North America	Canada	Laboratoire de santé publique du Québec	Laboratoire de santé publique du Québec	Sandrine Moreira et al
EPI_ISL_890480	Canada/QC-JUS-V5231729/2020	2020-03-22	North America	Canada	Laboratoire de santé publique du Québec	Laboratoire de santé publique du Québec	Sandrine Moreira et al
EPI_ISL_890456	Canada/QC-JUS-V5231739/2020	2020-03-22	North America	Canada	Laboratoire de santé publique du Québec	Laboratoire de santé publique du Québec	Sandrine Moreira et al
EPI_ISL_890595	Canada/QC-JUS-V5231749/2020	2020-03-23	North America	Canada	Laboratoire de santé publique du Québec	Laboratoire de santé publique du Québec	Sandrine Moreira et al
EPI_ISL_890567	Canada/QC-JUS-V5231774/2020	2020-03-22	North America	Canada	Laboratoire de santé publique du Québec	Laboratoire de santé publique du Québec	Sandrine Moreira et al
EPI_ISL_890495	Canada/QC-JUS-V5240330/2020	2020-03-23	North America	Canada	Laboratoire de santé publique du Québec	Laboratoire de santé publique du Québec	Sandrine Moreira et al
EPI_ISL_890621	Canada/QC-JUS-V5240338/2020	2020-03-23	North America	Canada	Laboratoire de santé publique du Québec	Laboratoire de santé publique du Québec	Sandrine Moreira et al
EPI_ISL_890633	Canada/QC-JUS-V5240354/2020	2020-03-23	North America	Canada	Laboratoire de santé publique du Québec	Laboratoire de santé publique du Québec	Sandrine Moreira et al
EPI_ISL_890486	Canada/QC-JUS-V5240355/2020	2020-03-23	North America	Canada	Laboratoire de santé publique du Québec	Laboratoire de santé publique du Québec	Sandrine Moreira et al
EPI_ISL_890632	Canada/QC-JUS-V5240377/2020	2020-03-23	North America	Canada	Laboratoire de santé publique du Québec	Laboratoire de santé publique du Québec	Sandrine Moreira et al
EPI_ISL_890631	Canada/QC-JUS-V5240384/2020	2020-03-23	North America	Canada	Laboratoire de santé publique du Québec	Laboratoire de santé publique du Québec	Sandrine Moreira et al
EPI_ISL_890615	Canada/QC-JUS-V5240540/2020	2020-03-02	North America	Canada	Laboratoire de santé publique du Québec	Laboratoire de santé publique du Québec	Sandrine Moreira et al
EPI_ISL_890630	Canada/QC-JUS-V5240585/2020	2020-03-22	North America	Canada	Laboratoire de santé publique du Québec	Laboratoire de santé publique du Québec	Sandrine Moreira et al
EPI_ISL_890629	Canada/QC-JUS-V5240590/2020	2020-03-22	North America	Canada	Laboratoire de santé publique du Québec	Laboratoire de santé publique du Québec	Sandrine Moreira et al
EPI_ISL_890616	Canada/QC-JUS-V5240593/2020	2020-03-22	North America	Canada	Laboratoire de santé publique du Québec	Laboratoire de santé publique du Québec	Sandrine Moreira et al
EPI_ISL_890620	Canada/QC-JUS-V5240619/2020	2020-03-22	North America	Canada	Laboratoire de santé publique du Québec	Laboratoire de santé publique du Québec	Sandrine Moreira et al
EPI_ISL_890619	Canada/QC-JUS-V5240622/2020	2020-03-22	North America	Canada	Laboratoire de santé publique du Québec	Laboratoire de santé publique du Québec	Sandrine Moreira et al
EPI_ISL_890635	Canada/QC-JUS-V5240638/2020	2020-03-22	North America	Canada	Laboratoire de santé publique du Québec	Laboratoire de santé publique du Québec	Sandrine Moreira et al
EPI_ISL_890634	Canada/QC-JUS-V5240641/2020	2020-03-22	North America	Canada	Laboratoire de santé publique du Québec	Laboratoire de santé publique du Québec	Sandrine Moreira et al
EPI_ISL_890622	Canada/QC-JUS-V5240676/2020	2020-03-22	North America	Canada	Laboratoire de santé publique du Québec	Laboratoire de santé publique du Québec	Sandrine Moreira et al
EPI_ISL_890614	Canada/QC-JUS-V5240719/2020	2020-03-23	North America	Canada	Laboratoire de santé publique du Québec	Laboratoire de santé publique du Québec	Sandrine Moreira et al
EPI_ISL_889804	Canada/QC-JUS-V5241012/2020	2020-03-23	North America	Canada	Laboratoire de santé publique du Québec	Laboratoire de santé publique du Québec	Sandrine Moreira et al
EPI_ISL_890691	Canada/QC-JUS-V5241051/2020	2020-03-24	North America	Canada	Laboratoire de santé publique du Québec	Laboratoire de santé publique du Québec	Sandrine Moreira et al
EPI_ISL_890613	Canada/QC-JUS-V5241055/2020	2020-03-22	North America	Canada	Laboratoire de santé publique du Québec	Laboratoire de santé publique du Québec	Sandrine Moreira et al
EPI_ISL_890690	Canada/QC-JUS-V5241116/2020	2020-03-23	North America	Canada	Laboratoire de santé publique du Québec	Laboratoire de santé publique du Québec	Sandrine Moreira et al
EPI_ISL_890692	Canada/QC-JUS-V5241208/2020	2020-03-23	North America	Canada	Laboratoire de santé publique du Québec	Laboratoire de santé publique du Québec	Sandrine Moreira et al
EPI_ISL_890650	Canada/QC-JUS-V5241279/2020	2020-03-23	North America	Canada	Laboratoire de santé publique du Québec	Laboratoire de santé publique du Québec	Sandrine Moreira et al
EPI_ISL_890651	Canada/QC-JUS-V5241291/2020	2020-03-23	North America	Canada	Laboratoire de santé publique du Québec	Laboratoire de santé publique du Québec	Sandrine Moreira et al
EPI_ISL_890610	Canada/QC-JUS-V5241388/2020	2020-03-23	North America	Canada	Laboratoire de santé publique du Québec	Laboratoire de santé publique du Québec	Sandrine Moreira et al
EPI_ISL_890612	Canada/QC-JUS-V5241575/2020	2020-03-23	North America	Canada	Laboratoire de santé publique du Québec	Laboratoire de santé publique du Québec	Sandrine Moreira et al
EPI_ISL_890687	Canada/QC-JUS-V5241615/2020	2020-03-24	North America	Canada	Laboratoire de santé publique du Québec	Laboratoire de santé publique du Québec	Sandrine Moreira et al
EPI_ISL_890492	Canada/QC-JUS-V5241673/2020	2020-03-22	North America	Canada	Laboratoire de santé publique du Québec	Laboratoire de santé publique du Québec	Sandrine Moreira et al
EPI_ISL_890710	Canada/QC-JUS-V5241690/2020	2020-03-23	North America	Canada	Laboratoire de santé publique du Québec	Laboratoire de santé publique du Québec	Sandrine Moreira et al
EPI_ISL_890688	Canada/QC-JUS-V5241702/2020	2020-03-24	North America	Canada	Laboratoire de santé publique du Québec	Laboratoire de santé publique du Québec	Sandrine Moreira et al
EPI_ISL_890686	Canada/QC-JUS-V5241765/2020	2020-03-23	North America	Canada	Laboratoire de santé publique du Québec	Laboratoire de santé publique du Québec	Sandrine Moreira et al
EPI_ISL_890611	Canada/QC-JUS-V5241813/2020	2020-03-23	North America	Canada	Laboratoire de santé publique du Québec	Laboratoire de santé publique du Québec	Sandrine Moreira et al
EPI_ISL_890589	Canada/QC-JUS-V5241818/2020	2020-03-23	North America	Canada	Laboratoire de santé publique du Québec	Laboratoire de santé publique du Québec	Sandrine Moreira et al
EPI_ISL_890590	Canada/QC-JUS-V5241827/2020	2020-03-23	North America	Canada	Laboratoire de santé publique du Québec	Laboratoire de santé publique du Québec	Sandrine Moreira et al
EPI_ISL_890591	Canada/QC-JUS-V5241832/2020	2020-03-23	North America	Canada	Laboratoire de santé publique du Québec	Laboratoire de santé publique du Québec	Sandrine Moreira et al
EPI_ISL_890689	Canada/QC-JUS-V5241836/2020	2020-03-23	North America	Canada	Laboratoire de santé publique du Québec	Laboratoire de santé publique du Québec	Sandrine Moreira et al
EPI_ISL_890592	Canada/QC-JUS-V5241875/2020	2020-03-22	North America	Canada	Laboratoire de santé publique du Québec	Laboratoire de santé publique du Québec	Sandrine Moreira et al
EPI_ISL_890653	Canada/QC-JUS-V5241878/2020	2020-03-23	North America	Canada	Laboratoire de santé publique du Québec	Laboratoire de santé publique du Québec	Sandrine Moreira et al
EPI_ISL_890586	Canada/QC-JUS-V5241888/2020	2020-03-23	North America	Canada	Laboratoire de santé publique du Québec	Laboratoire de santé publique du Québec	Sandrine Moreira et al
EPI_ISL_890652	Canada/QC-JUS-V5241907/2020	2020-03-23	North America	Canada	Laboratoire de santé publique du Québec	Laboratoire de santé publique du Québec	Sandrine Moreira et al
EPI_ISL_890593	Canada/QC-JUS-V5241908/2020	2020-03-23	North America	Canada	Laboratoire de santé publique du Québec	Laboratoire de santé publique du Québec	Sandrine Moreira et al
EPI_ISL_889805	Canada/QC-JUS-V5241923/2020	2020-03-23	North America	Canada	Laboratoire de santé publique du Québec	Laboratoire de santé publique du Québec	Sandrine Moreira et al
EPI_ISL_890587	Canada/QC-JUS-V5241979/2020	2020-03-23	North America	Canada	Laboratoire de santé publique du Québec	Laboratoire de santé publique du Québec	Sandrine Moreira et al
EPI_ISL_890594	Canada/QC-JUS-V5242061/2020	2020-03-23	North America	Canada	Laboratoire de santé publique du Québec	Laboratoire de santé publique du Québec	Sandrine Moreira et al
EPI_ISL_890494	Canada/QC-JUS-V5242079/2020	2020-03-23	North America	Canada	Laboratoire de santé publique du Québec	Laboratoire de santé publique du Québec	Sandrine Moreira et al
EPI_ISL_890757	Canada/QC-JUS-V5242084/2020	2020-03-23	North America	Canada	Laboratoire de santé publique du Québec	Laboratoire de santé publique du Québec	Sandrine Moreira et al
EPI_ISL_890758	Canada/QC-JUS-V5242114/2020	2020-03-23	North America	Canada	Laboratoire de santé publique du Québec	Laboratoire de santé publique du Québec	Sandrine Moreira et al
EPI_ISL_890489	Canada/QC-JUS-V5242174/2020	2020-03-23	North America	Canada	Laboratoire de santé publique du Québec	Laboratoire de santé publique du Québec	Sandrine Moreira et al
EPI_ISL_890641	Canada/QC-JUS-V5242199/2020	2020-03-23	North America	Canada	Laboratoire de santé publique du Québec	Laboratoire de santé publique du Québec	Sandrine Moreira et al
EPI_ISL_890490	Canada/QC-JUS-V5242202/2020	2020-03-22	North America	Canada	Laboratoire de santé publique du Québec	Laboratoire de santé publique du Québec	Sandrine Moreira et al
EPI_ISL_890642	Canada/QC-JUS-V5242204/2020	2020-03-20	North America	Canada	Laboratoire de santé publique du Québec	Laboratoire de santé publique du Québec	Sandrine Moreira et al
EPI_ISL_890643	Canada/QC-JUS-V5242218/2020	2020-03-23	North America	Canada	Laboratoire de santé publique du Québec	Laboratoire de santé publique du Québec	Sandrine Moreira et al
EPI_ISL_890596	Canada/QC-JUS-V5242219/2020	2020-03-23	North America	Canada	Laboratoire de santé publique du Québec	Laboratoire de santé publique du Québec	Sandrine Moreira et al
EPI_ISL_890644	Canada/QC-JUS-V5242228/2020	2020-03-23	North America	Canada	Laboratoire de santé publique du Québec	Laboratoire de santé publique du Québec	Sandrine Moreira et al
EPI_ISL_890645	Canada/QC-JUS-V5242244/2020	2020-03-23	North America	Canada	Laboratoire de santé publique du Québec	Laboratoire de santé publique du Québec	Sandrine Moreira et al
EPI_ISL_890646	Canada/QC-JUS-V5242254/2020	2020-03-23	North America	Canada	Laboratoire de santé publique du Québec	Laboratoire de santé publique du Québec	Sandrine Moreira et al
EPI_ISL_890598	Canada/QC-JUS-V5242255/2020	2020-03-24	North America	Canada	Laboratoire de santé publique du Québec	Laboratoire de santé publique du Québec	Sandrine Moreira et al
EPI_ISL_890597	Canada/QC-JUS-V5242259/2020	2020-03-24	North America	Canada	Laboratoire de santé publique du Québec	Laboratoire de santé publique du Québec	Sandrine Moreira et al
EPI_ISL_890647	Canada/QC-JUS-V5242317/2020	2020-03-23	North America	Canada	Laboratoire de santé publique du Québec	Laboratoire de santé publique du Québec	Sandrine Moreira et al
EPI_ISL_890572	Canada/QC-JUS-V5242374/2020	2020-03-24	North America	Canada	Laboratoire de santé publique du Québec	Laboratoire de santé publique du Québec	Sandrine Moreira et al
EPI_ISL_890618	Canada/QC-JUS-V5242383/2020	2020-03-23	North America	Canada	Laboratoire de santé publique du Québec	Laboratoire de santé publique du Québec	Sandrine Moreira et al
EPI_ISL_890617	Canada/QC-JUS-V5242396/2020	2020-03-23	North America	Canada	Laboratoire de santé publique du Québec	Laboratoire de santé publique du Québec	Sandrine Moreira et al
EPI_ISL_890573	Canada/QC-JUS-V5250255/2020	2020-03-23	North America	Canada	Laboratoire de santé publique du Québec	Laboratoire de santé publique du Québec	Sandrine Moreira et al
EPI_ISL_890468	Canada/QC-JUS-V5250292/2020	2020-03-23	North America	Canada	Laboratoire de santé publique du Québec	Laboratoire de santé publique du Québec	Sandrine Moreira et al
EPI_ISL_890469	Canada/QC-JUS-V5250296/2020	2020-03-23	North America	Canada	Laboratoire de santé publique du Québec	Laboratoire de santé publique du Québec	Sandrine Moreira et al
EPI_ISL_890541	Canada/QC-JUS-V5250324/2020	2020-03-23	North America	Canada	Laboratoire de santé publique du Québec	Laboratoire de santé publique du Québec	Sandrine Moreira et al
EPI_ISL_890467	Canada/QC-JUS-V5250344/2020	2020-03-23	North America	Canada	Laboratoire de santé publique du Québec	Laboratoire de santé publique du Québec	Sandrine Moreira et al
EPI_ISL_890470	Canada/QC-JUS-V5250386/2020	2020-03-23	North America	Canada	Laboratoire de santé publique du Québec	Laboratoire de santé publique du Québec	Sandrine Moreira et al
EPI_ISL_890465	Canada/QC-JUS-V5250462/2020	2020-03-23	North America	Canada	Laboratoire de santé publique du Québec	Laboratoire de santé publique du Québec	Sandrine Moreira et al
EPI_ISL_890476	Canada/QC-JUS-V5250516/2020	2020-03-24	North America	Canada	Laboratoire de santé publique du Québec	Laboratoire de santé publique du Québec	Sandrine Moreira et al
EPI_ISL_890748	Canada/QC-JUS-V5250534/2020	2020-03-21	North America	Canada	Laboratoire de santé publique du Québec	Laboratoire de santé publique du Québec	Sandrine Moreira et al
EPI_ISL_890466	Canada/QC-JUS-V5250560/2020	2020-03-22	North America	Canada	Laboratoire de santé publique du Québec	Laboratoire de santé publique du Québec	Sandrine Moreira et al
EPI_ISL_890440	Canada/QC-JUS-V5250693/2020	2020-03-23	North America	Canada	Laboratoire de santé publique du Québec	Laboratoire de santé publique du Québec	Sandrine Moreira et al
EPI_ISL_890479	Canada/QC-JUS-V5250791/2020	2020-03-25	North America	Canada	Laboratoire de santé publique du Québec	Laboratoire de santé publique du Québec	Sandrine Moreira et al
EPI_ISL_890462	Canada/QC-JUS-V5250839/2020	2020-03-25	North America	Canada	Laboratoire de santé publique du Québec	Laboratoire de santé publique du Québec	Sandrine Moreira et al
EPI_ISL_890475	Canada/QC-JUS-V5250844/2020	2020-03-22	North America	Canada	Laboratoire de santé publique du Québec	Laboratoire de santé publique du Québec	Sandrine Moreira et al
EPI_ISL_890477	Canada/QC-JUS-V5250996/2020	2020-03-22	North America	Canada	Laboratoire de santé publique du Québec	Laboratoire de santé publique du Québec	Sandrine Moreira et al
EPI_ISL_890460	Canada/QC-JUS-V5251006/2020	2020-03-23	North America	Canada	Laboratoire de santé publique du Québec	Laboratoire de santé publique du Québec	Sandrine Moreira et al
EPI_ISL_890478	Canada/QC-JUS-V5251142/2020	2020-03-23	North America	Canada	Laboratoire de santé publique du Québec	Laboratoire de santé publique du Québec	Sandrine Moreira et al
EPI_ISL_890484	Canada/QC-JUS-V5251158/2020	2020-03-23	North America	Canada	Laboratoire de santé publique du Québec	Laboratoire de santé publique du Québec	Sandrine Moreira et al
EPI_ISL_890472	Canada/QC-JUS-V5251200/2020	2020-03-23	North America	Canada	Laboratoire de santé publique du Québec	Laboratoire de santé publique du Québec	Sandrine Moreira et al
EPI_ISL_890474	Canada/QC-JUS-V5251353/2020	2020-03-24	North America	Canada	Laboratoire de santé publique du Québec	Laboratoire de santé publique du Québec	Sandrine Moreira et al
EPI_ISL_890473	Canada/QC-JUS-V5251436/2020	2020-03-25	North America	Canada	Laboratoire de santé publique du Québec	Laboratoire de santé publique du Québec	Sandrine Moreira et al
EPI_ISL_890576	Canada/QC-JUS-V5251533/2020	2020-03-25	North America	Canada	Laboratoire de santé publique du Québec	Laboratoire de santé publique du Québec	Sandrine Moreira et al
EPI_ISL_890464	Canada/QC-JUS-V5251556/2020	2020-03-25	North America	Canada	Laboratoire de santé publique du Québec	Laboratoire de santé publique du Québec	Sandrine Moreira et al
EPI_ISL_890565	Canada/QC-JUS-V5251566/2020	2020-03-24	North America	Canada	Laboratoire de santé publique du Québec	Laboratoire de santé publique du Québec	Sandrine Moreira et al
EPI_ISL_890471	Canada/QC-JUS-V5251573/2020	2020-03-25	North America	Canada	Laboratoire de santé publique du Québec	Laboratoire de santé publique du Québec	Sandrine Moreira et al
EPI_ISL_890493	Canada/QC-JUS-V5251615/2020	2020-03-24	North America	Canada	Laboratoire de santé publique du Québec	Laboratoire de santé publique du Québec	Sandrine Moreira et al
EPI_ISL_890636	Canada/QC-JUS-V5251627/2020	2020-03-24	North America	Canada	Laboratoire de santé publique du Québec	Laboratoire de santé publique du Québec	Sandrine Moreira et al
EPI_ISL_890564	Canada/QC-JUS-V5251641/2020	2020-03-24	North America	Canada	Laboratoire de santé publique du Québec	Laboratoire de santé publique du Québec	Sandrine Moreira et al
EPI_ISL_890487	Canada/QC-JUS-V5251652/2020	2020-03-25	North America	Canada	Laboratoire de santé publique du Québec	Laboratoire de santé publique du Québec	Sandrine Moreira et al
EPI_ISL_890485	Canada/QC-JUS-V5251677/2020	2020-03-25	North America	Canada	Laboratoire de santé publique du Québec	Laboratoire de santé publique du Québec	Sandrine Moreira et al
EPI_ISL_890459	Canada/QC-JUS-V5251694/2020	2020-03-24	North America	Canada	Laboratoire de santé publique du Québec	Laboratoire de santé publique du Québec	Sandrine Moreira et al
EPI_ISL_890624	Canada/QC-JUS-V5251744/2020	2020-03-24	North America	Canada	Laboratoire de santé publique du Québec	Laboratoire de santé publique du Québec	Sandrine Moreira et al
EPI_ISL_890637	Canada/QC-JUS-V5251842/2020	2020-03-24	North America	Canada	Laboratoire de santé publique du Québec	Laboratoire de santé publique du Québec	Sandrine Moreira et al
EPI_ISL_890483	Canada/QC-JUS-V5251852/2020	2020-03-24	North America	Canada	Laboratoire de santé publique du Québec	Laboratoire de santé publique du Québec	Sandrine Moreira et al
EPI_ISL_890458	Canada/QC-JUS-V5251937/2020	2020-03-24	North America	Canada	Laboratoire de santé publique du Québec	Laboratoire de santé publique du Québec	Sandrine Moreira et al
EPI_ISL_890588	Canada/QC-JUS-V5251969/2020	2020-03-24	North America	Canada	Laboratoire de santé publique du Québec	Laboratoire de santé publique du Québec	Sandrine Moreira et al
EPI_ISL_890585	Canada/QC-JUS-V5251973/2020	2020-03-24	North America	Canada	Laboratoire de santé publique du Québec	Laboratoire de santé publique du Québec	Sandrine Moreira et al
EPI_ISL_890457	Canada/QC-JUS-V5252058/2020	2020-03-24	North America	Canada	Laboratoire de santé publique du Québec	Laboratoire de santé publique du Québec	Sandrine Moreira et al
EPI_ISL_890570	Canada/QC-JUS-V5252061/2020	2020-03-24	North America	Canada	Laboratoire de santé publique du Québec	Laboratoire de santé publique du Québec	Sandrine Moreira et al
EPI_ISL_890569	Canada/QC-JUS-V5252074/2020	2020-03-24	North America	Canada	Laboratoire de santé publique du Québec	Laboratoire de santé publique du Québec	Sandrine Moreira et al
EPI_ISL_890571	Canada/QC-JUS-V5252197/2020	2020-03-25	North America	Canada	Laboratoire de santé publique du Québec	Laboratoire de santé publique du Québec	Sandrine Moreira et al
EPI_ISL_890461	Canada/QC-JUS-V5252213/2020	2020-03-24	North America	Canada	Laboratoire de santé publique du Québec	Laboratoire de santé publique du Québec	Sandrine Moreira et al
EPI_ISL_890566	Canada/QC-JUS-V5252225/2020	2020-03-25	North America	Canada	Laboratoire de santé publique du Québec	Laboratoire de santé publique du Québec	Sandrine Moreira et al
EPI_ISL_890463	Canada/QC-JUS-V5252344/2020	2020-03-24	North America	Canada	Laboratoire de santé publique du Québec	Laboratoire de santé publique du Québec	Sandrine Moreira et al
EPI_ISL_890638	Canada/QC-JUS-V5252367/2020	2020-03-24	North America	Canada	Laboratoire de santé publique du Québec	Laboratoire de santé publique du Québec	Sandrine Moreira et al
EPI_ISL_890749	Canada/QC-JUS-V5252378/2020	2020-03-24	North America	Canada	Laboratoire de santé publique du Québec	Laboratoire de santé publique du Québec	Sandrine Moreira et al
EPI_ISL_890639	Canada/QC-JUS-V5252383/2020	2020-03-24	North America	Canada	Laboratoire de santé publique du Québec	Laboratoire de santé publique du Québec	Sandrine Moreira et al
EPI_ISL_890640	Canada/QC-JUS-V5252388/2020	2020-03-24	North America	Canada	Laboratoire de santé publique du Québec	Laboratoire de santé publique du Québec	Sandrine Moreira et al
EPI_ISL_890568	Canada/QC-JUS-V5260058/2020	2020-03-24	North America	Canada	Laboratoire de santé publique du Québec	Laboratoire de santé publique du Québec	Sandrine Moreira et al
EPI_ISL_890581	Canada/QC-JUS-V5260114/2020	2020-03-24	North America	Canada	Laboratoire de santé publique du Québec	Laboratoire de santé publique du Québec	Sandrine Moreira et al
EPI_ISL_890584	Canada/QC-JUS-V5260120/2020	2020-03-24	North America	Canada	Laboratoire de santé publique du Québec	Laboratoire de santé publique du Québec	Sandrine Moreira et al
EPI_ISL_1241127	Canada/QC-JUS-V5260129/2020	2020-03-24	North America	Canada	Laboratoire de santé publique du Québec	Laboratoire de santé publique du Québec	Sandrine Moreira et al
EPI_ISL_890579	Canada/QC-JUS-V5260202/2020	2020-03-24	North America	Canada	Laboratoire de santé publique du Québec	Laboratoire de santé publique du Québec	Sandrine Moreira et al
EPI_ISL_890580	Canada/QC-JUS-V5260206/2020	2020-03-24	North America	Canada	Laboratoire de santé publique du Québec	Laboratoire de santé publique du Québec	Sandrine Moreira et al
EPI_ISL_890578	Canada/QC-JUS-V5260348/2020	2020-03-25	North America	Canada	Laboratoire de santé publique du Québec	Laboratoire de santé publique du Québec	Sandrine Moreira et al
EPI_ISL_890599	Canada/QC-JUS-V5260522/2020	2020-03-25	North America	Canada	Laboratoire de santé publique du Québec	Laboratoire de santé publique du Québec	Sandrine Moreira et al
EPI_ISL_890577	Canada/QC-JUS-V5260582/2020	2020-03-25	North America	Canada	Laboratoire de santé publique du Québec	Laboratoire de santé publique du Québec	Sandrine Moreira et al
EPI_ISL_890575	Canada/QC-JUS-V5260603/2020	2020-03-25	North America	Canada	Laboratoire de santé publique du Québec	Laboratoire de santé publique du Québec	Sandrine Moreira et al
EPI_ISL_890574	Canada/QC-JUS-V5260612/2020	2020-03-25	North America	Canada	Laboratoire de santé publique du Québec	Laboratoire de santé publique du Québec	Sandrine Moreira et al
EPI_ISL_890600	Canada/QC-JUS-V5260671/2020	2020-03-24	North America	Canada	Laboratoire de santé publique du Québec	Laboratoire de santé publique du Québec	Sandrine Moreira et al
EPI_ISL_890582	Canada/QC-JUS-V5260673/2020	2020-03-25	North America	Canada	Laboratoire de santé publique du Québec	Laboratoire de santé publique du Québec	Sandrine Moreira et al
EPI_ISL_890583	Canada/QC-JUS-V5260694/2020	2020-03-25	North America	Canada	Laboratoire de santé publique du Québec	Laboratoire de santé publique du Québec	Sandrine Moreira et al
EPI_ISL_890601	Canada/QC-JUS-V5260738/2020	2020-03-24	North America	Canada	Laboratoire de santé publique du Québec	Laboratoire de santé publique du Québec	Sandrine Moreira et al
EPI_ISL_890603	Canada/QC-JUS-V5260792/2020	2020-03-24	North America	Canada	Laboratoire de santé publique du Québec	Laboratoire de santé publique du Québec	Sandrine Moreira et al
EPI_ISL_890604	Canada/QC-JUS-V5260992/2020	2020-03-25	North America	Canada	Laboratoire de santé publique du Québec	Laboratoire de santé publique du Québec	Sandrine Moreira et al
EPI_ISL_890605	Canada/QC-JUS-V5261011/2020	2020-03-25	North America	Canada	Laboratoire de santé publique du Québec	Laboratoire de santé publique du Québec	Sandrine Moreira et al
EPI_ISL_890606	Canada/QC-JUS-V5261020/2020	2020-03-25	North America	Canada	Laboratoire de santé publique du Québec	Laboratoire de santé publique du Québec	Sandrine Moreira et al
EPI_ISL_890602	Canada/QC-JUS-V5261039/2020	2020-03-25	North America	Canada	Laboratoire de santé publique du Québec	Laboratoire de santé publique du Québec	Sandrine Moreira et al
EPI_ISL_890625	Canada/QC-JUS-V5261144/2020	2020-03-25	North America	Canada	Laboratoire de santé publique du Québec	Laboratoire de santé publique du Québec	Sandrine Moreira et al
EPI_ISL_890491	Canada/QC-JUS-V5261218/2020	2020-03-24	North America	Canada	Laboratoire de santé publique du Québec	Laboratoire de santé publique du Québec	Sandrine Moreira et al
EPI_ISL_890608	Canada/QC-JUS-V5261288/2020	2020-03-24	North America	Canada	Laboratoire de santé publique du Québec	Laboratoire de santé publique du Québec	Sandrine Moreira et al
EPI_ISL_890609	Canada/QC-JUS-V5261305/2020	2020-03-24	North America	Canada	Laboratoire de santé publique du Québec	Laboratoire de santé publique du Québec	Sandrine Moreira et al
EPI_ISL_890607	Canada/QC-JUS-V5261396/2020	2020-03-24	North America	Canada	Laboratoire de santé publique du Québec	Laboratoire de santé publique du Québec	Sandrine Moreira et al
EPI_ISL_890705	Canada/QC-JUS-V5261439/2020	2020-03-24	North America	Canada	Laboratoire de santé publique du Québec	Laboratoire de santé publique du Québec	Sandrine Moreira et al
EPI_ISL_890684	Canada/QC-JUS-V5261550/2020	2020-03-24	North America	Canada	Laboratoire de santé publique du Québec	Laboratoire de santé publique du Québec	Sandrine Moreira et al
EPI_ISL_890694	Canada/QC-JUS-V5261660/2020	2020-03-24	North America	Canada	Laboratoire de santé publique du Québec	Laboratoire de santé publique du Québec	Sandrine Moreira et al
EPI_ISL_890628	Canada/QC-JUS-V5261731/2020	2020-03-24	North America	Canada	Laboratoire de santé publique du Québec	Laboratoire de santé publique du Québec	Sandrine Moreira et al
EPI_ISL_890496	Canada/QC-JUS-V5261744/2020	2020-03-24	North America	Canada	Laboratoire de santé publique du Québec	Laboratoire de santé publique du Québec	Sandrine Moreira et al
EPI_ISL_890626	Canada/QC-JUS-V5261796/2020	2020-03-24	North America	Canada	Laboratoire de santé publique du Québec	Laboratoire de santé publique du Québec	Sandrine Moreira et al
EPI_ISL_890627	Canada/QC-JUS-V5261819/2020	2020-03-24	North America	Canada	Laboratoire de santé publique du Québec	Laboratoire de santé publique du Québec	Sandrine Moreira et al
EPI_ISL_890693	Canada/QC-JUS-V5261877/2020	2020-03-24	North America	Canada	Laboratoire de santé publique du Québec	Laboratoire de santé publique du Québec	Sandrine Moreira et al
EPI_ISL_890697	Canada/QC-JUS-V5261900/2020	2020-03-25	North America	Canada	Laboratoire de santé publique du Québec	Laboratoire de santé publique du Québec	Sandrine Moreira et al
EPI_ISL_890648	Canada/QC-JUS-V5261953/2020	2020-03-26	North America	Canada	Laboratoire de santé publique du Québec	Laboratoire de santé publique du Québec	Sandrine Moreira et al
EPI_ISL_890671	Canada/QC-JUS-V5261967/2020	2020-03-24	North America	Canada	Laboratoire de santé publique du Québec	Laboratoire de santé publique du Québec	Sandrine Moreira et al
EPI_ISL_890696	Canada/QC-JUS-V5261973/2020	2020-03-25	North America	Canada	Laboratoire de santé publique du Québec	Laboratoire de santé publique du Québec	Sandrine Moreira et al
EPI_ISL_890695	Canada/QC-JUS-V5261989/2020	2020-03-25	North America	Canada	Laboratoire de santé publique du Québec	Laboratoire de santé publique du Québec	Sandrine Moreira et al
EPI_ISL_890649	Canada/QC-JUS-V5262011/2020	2020-03-25	North America	Canada	Laboratoire de santé publique du Québec	Laboratoire de santé publique du Québec	Sandrine Moreira et al
EPI_ISL_890670	Canada/QC-JUS-V5262029/2020	2020-03-24	North America	Canada	Laboratoire de santé publique du Québec	Laboratoire de santé publique du Québec	Sandrine Moreira et al
EPI_ISL_890498	Canada/QC-JUS-V5262057/2020	2020-03-26	North America	Canada	Laboratoire de santé publique du Québec	Laboratoire de santé publique du Québec	Sandrine Moreira et al
EPI_ISL_890664	Canada/QC-JUS-V5262079/2020	2020-03-26	North America	Canada	Laboratoire de santé publique du Québec	Laboratoire de santé publique du Québec	Sandrine Moreira et al
EPI_ISL_890681	Canada/QC-JUS-V5262091/2020	2020-03-26	North America	Canada	Laboratoire de santé publique du Québec	Laboratoire de santé publique du Québec	Sandrine Moreira et al
EPI_ISL_890682	Canada/QC-JUS-V5262102/2020	2020-03-26	North America	Canada	Laboratoire de santé publique du Québec	Laboratoire de santé publique du Québec	Sandrine Moreira et al
EPI_ISL_890704	Canada/QC-JUS-V5262104/2020	2020-03-25	North America	Canada	Laboratoire de santé publique du Québec	Laboratoire de santé publique du Québec	Sandrine Moreira et al
EPI_ISL_890683	Canada/QC-JUS-V5262107/2020	2020-03-26	North America	Canada	Laboratoire de santé publique du Québec	Laboratoire de santé publique du Québec	Sandrine Moreira et al
EPI_ISL_1241131	Canada/QC-JUS-V5262113/2020	2020-03-26	North America	Canada	Laboratoire de santé publique du Québec	Laboratoire de santé publique du Québec	Sandrine Moreira et al
EPI_ISL_890680	Canada/QC-JUS-V5262138/2020	2020-03-26	North America	Canada	Laboratoire de santé publique du Québec	Laboratoire de santé publique du Québec	Sandrine Moreira et al
EPI_ISL_890507	Canada/QC-JUS-V5262159/2020	2020-03-25	North America	Canada	Laboratoire de santé publique du Québec	Laboratoire de santé publique du Québec	Sandrine Moreira et al
EPI_ISL_890685	Canada/QC-JUS-V5262175/2020	2020-03-26	North America	Canada	Laboratoire de santé publique du Québec	Laboratoire de santé publique du Québec	Sandrine Moreira et al
EPI_ISL_890497	Canada/QC-JUS-V5262259/2020	2020-03-26	North America	Canada	Laboratoire de santé publique du Québec	Laboratoire de santé publique du Québec	Sandrine Moreira et al
EPI_ISL_890656	Canada/QC-JUS-V5262289/2020	2020-03-25	North America	Canada	Laboratoire de santé publique du Québec	Laboratoire de santé publique du Québec	Sandrine Moreira et al
EPI_ISL_890657	Canada/QC-JUS-V5262329/2020	2020-03-25	North America	Canada	Laboratoire de santé publique du Québec	Laboratoire de santé publique du Québec	Sandrine Moreira et al
EPI_ISL_890658	Canada/QC-JUS-V5262331/2020	2020-03-25	North America	Canada	Laboratoire de santé publique du Québec	Laboratoire de santé publique du Québec	Sandrine Moreira et al
EPI_ISL_890513	Canada/QC-JUS-V5262629/2020	2020-03-23	North America	Canada	Laboratoire de santé publique du Québec	Laboratoire de santé publique du Québec	Sandrine Moreira et al
EPI_ISL_890663	Canada/QC-JUS-V5262728/2020	2020-03-25	North America	Canada	Laboratoire de santé publique du Québec	Laboratoire de santé publique du Québec	Sandrine Moreira et al
EPI_ISL_890506	Canada/QC-JUS-V5262792/2020	2020-03-25	North America	Canada	Laboratoire de santé publique du Québec	Laboratoire de santé publique du Québec	Sandrine Moreira et al
EPI_ISL_890505	Canada/QC-JUS-V5262799/2020	2020-03-25	North America	Canada	Laboratoire de santé publique du Québec	Laboratoire de santé publique du Québec	Sandrine Moreira et al
EPI_ISL_890510	Canada/QC-JUS-V5262801/2020	2020-03-25	North America	Canada	Laboratoire de santé publique du Québec	Laboratoire de santé publique du Québec	Sandrine Moreira et al
EPI_ISL_890509	Canada/QC-JUS-V5262807/2020	2020-03-25	North America	Canada	Laboratoire de santé publique du Québec	Laboratoire de santé publique du Québec	Sandrine Moreira et al
EPI_ISL_890542	Canada/QC-JUS-V5262817/2020	2020-03-25	North America	Canada	Laboratoire de santé publique du Québec	Laboratoire de santé publique du Québec	Sandrine Moreira et al
EPI_ISL_890508	Canada/QC-JUS-V5262824/2020	2020-03-25	North America	Canada	Laboratoire de santé publique du Québec	Laboratoire de santé publique du Québec	Sandrine Moreira et al
EPI_ISL_890511	Canada/QC-JUS-V5262828/2020	2020-03-25	North America	Canada	Laboratoire de santé publique du Québec	Laboratoire de santé publique du Québec	Sandrine Moreira et al
EPI_ISL_890703	Canada/QC-JUS-V5262879/2020	2020-03-25	North America	Canada	Laboratoire de santé publique du Québec	Laboratoire de santé publique du Québec	Sandrine Moreira et al
EPI_ISL_890702	Canada/QC-JUS-V5262892/2020	2020-03-25	North America	Canada	Laboratoire de santé publique du Québec	Laboratoire de santé publique du Québec	Sandrine Moreira et al
EPI_ISL_890723	Canada/QC-JUS-V5262953/2020	2020-03-25	North America	Canada	Laboratoire de santé publique du Québec	Laboratoire de santé publique du Québec	Sandrine Moreira et al
EPI_ISL_890502	Canada/QC-JUS-V5262967/2020	2020-03-25	North America	Canada	Laboratoire de santé publique du Québec	Laboratoire de santé publique du Québec	Sandrine Moreira et al
EPI_ISL_890662	Canada/QC-JUS-V5262969/2020	2020-03-25	North America	Canada	Laboratoire de santé publique du Québec	Laboratoire de santé publique du Québec	Sandrine Moreira et al
EPI_ISL_890660	Canada/QC-JUS-V5263006/2020	2020-03-25	North America	Canada	Laboratoire de santé publique du Québec	Laboratoire de santé publique du Québec	Sandrine Moreira et al
EPI_ISL_890677	Canada/QC-JUS-V5270244/2020	2020-03-25	North America	Canada	Laboratoire de santé publique du Québec	Laboratoire de santé publique du Québec	Sandrine Moreira et al
EPI_ISL_890678	Canada/QC-JUS-V5270304/2020	2020-03-25	North America	Canada	Laboratoire de santé publique du Québec	Laboratoire de santé publique du Québec	Sandrine Moreira et al
EPI_ISL_890679	Canada/QC-JUS-V5270328/2020	2020-03-25	North America	Canada	Laboratoire de santé publique du Québec	Laboratoire de santé publique du Québec	Sandrine Moreira et al
EPI_ISL_890743	Canada/QC-JUS-V5270399/2020	2020-03-25	North America	Canada	Laboratoire de santé publique du Québec	Laboratoire de santé publique du Québec	Sandrine Moreira et al
EPI_ISL_890755	Canada/QC-JUS-V5270429/2020	2020-03-25	North America	Canada	Laboratoire de santé publique du Québec	Laboratoire de santé publique du Québec	Sandrine Moreira et al
EPI_ISL_890540	Canada/QC-JUS-V5270491/2020	2020-03-25	North America	Canada	Laboratoire de santé publique du Québec	Laboratoire de santé publique du Québec	Sandrine Moreira et al
EPI_ISL_890659	Canada/QC-JUS-V5270561/2020	2020-03-26	North America	Canada	Laboratoire de santé publique du Québec	Laboratoire de santé publique du Québec	Sandrine Moreira et al
EPI_ISL_890699	Canada/QC-JUS-V5270577/2020	2020-03-26	North America	Canada	Laboratoire de santé publique du Québec	Laboratoire de santé publique du Québec	Sandrine Moreira et al
EPI_ISL_890504	Canada/QC-JUS-V5270582/2020	2020-03-26	North America	Canada	Laboratoire de santé publique du Québec	Laboratoire de santé publique du Québec	Sandrine Moreira et al
EPI_ISL_890500	Canada/QC-JUS-V5270587/2020	2020-03-26	North America	Canada	Laboratoire de santé publique du Québec	Laboratoire de santé publique du Québec	Sandrine Moreira et al
EPI_ISL_890503	Canada/QC-JUS-V5270613/2020	2020-03-26	North America	Canada	Laboratoire de santé publique du Québec	Laboratoire de santé publique du Québec	Sandrine Moreira et al
EPI_ISL_890661	Canada/QC-JUS-V5270617/2020	2020-03-26	North America	Canada	Laboratoire de santé publique du Québec	Laboratoire de santé publique du Québec	Sandrine Moreira et al
EPI_ISL_890756	Canada/QC-JUS-V5270618/2020	2020-03-25	North America	Canada	Laboratoire de santé publique du Québec	Laboratoire de santé publique du Québec	Sandrine Moreira et al
EPI_ISL_890501	Canada/QC-JUS-V5270636/2020	2020-03-26	North America	Canada	Laboratoire de santé publique du Québec	Laboratoire de santé publique du Québec	Sandrine Moreira et al
EPI_ISL_890676	Canada/QC-JUS-V5270637/2020	2020-03-26	North America	Canada	Laboratoire de santé publique du Québec	Laboratoire de santé publique du Québec	Sandrine Moreira et al
EPI_ISL_890675	Canada/QC-JUS-V5270700/2020	2020-03-26	North America	Canada	Laboratoire de santé publique du Québec	Laboratoire de santé publique du Québec	Sandrine Moreira et al
EPI_ISL_890674	Canada/QC-JUS-V5270707/2020	2020-03-26	North America	Canada	Laboratoire de santé publique du Québec	Laboratoire de santé publique du Québec	Sandrine Moreira et al
EPI_ISL_890673	Canada/QC-JUS-V5270713/2020	2020-03-26	North America	Canada	Laboratoire de santé publique du Québec	Laboratoire de santé publique du Québec	Sandrine Moreira et al
EPI_ISL_890655	Canada/QC-JUS-V5270774/2020	2020-03-25	North America	Canada	Laboratoire de santé publique du Québec	Laboratoire de santé publique du Québec	Sandrine Moreira et al
EPI_ISL_890726	Canada/QC-JUS-V5270813/2020	2020-03-25	North America	Canada	Laboratoire de santé publique du Québec	Laboratoire de santé publique du Québec	Sandrine Moreira et al
EPI_ISL_890722	Canada/QC-JUS-V5270860/2020	2020-03-25	North America	Canada	Laboratoire de santé publique du Québec	Laboratoire de santé publique du Québec	Sandrine Moreira et al
EPI_ISL_890727	Canada/QC-JUS-V5270880/2020	2020-03-25	North America	Canada	Laboratoire de santé publique du Québec	Laboratoire de santé publique du Québec	Sandrine Moreira et al
EPI_ISL_890514	Canada/QC-JUS-V5270894/2020	2020-03-25	North America	Canada	Laboratoire de santé publique du Québec	Laboratoire de santé publique du Québec	Sandrine Moreira et al
EPI_ISL_890515	Canada/QC-JUS-V5270902/2020	2020-03-25	North America	Canada	Laboratoire de santé publique du Québec	Laboratoire de santé publique du Québec	Sandrine Moreira et al
EPI_ISL_890666	Canada/QC-JUS-V5271052/2020	2020-03-26	North America	Canada	Laboratoire de santé publique du Québec	Laboratoire de santé publique du Québec	Sandrine Moreira et al
EPI_ISL_890667	Canada/QC-JUS-V5271061/2020	2020-03-26	North America	Canada	Laboratoire de santé publique du Québec	Laboratoire de santé publique du Québec	Sandrine Moreira et al
EPI_ISL_890672	Canada/QC-JUS-V5271062/2020	2020-03-25	North America	Canada	Laboratoire de santé publique du Québec	Laboratoire de santé publique du Québec	Sandrine Moreira et al
EPI_ISL_890701	Canada/QC-JUS-V5271080/2020	2020-03-26	North America	Canada	Laboratoire de santé publique du Québec	Laboratoire de santé publique du Québec	Sandrine Moreira et al
EPI_ISL_890700	Canada/QC-JUS-V5271108/2020	2020-03-26	North America	Canada	Laboratoire de santé publique du Québec	Laboratoire de santé publique du Québec	Sandrine Moreira et al
EPI_ISL_890788	Canada/QC-JUS-V5271109/2020	2020-03-26	North America	Canada	Laboratoire de santé publique du Québec	Laboratoire de santé publique du Québec	Sandrine Moreira et al
EPI_ISL_890669	Canada/QC-JUS-V5271112/2020	2020-03-26	North America	Canada	Laboratoire de santé publique du Québec	Laboratoire de santé publique du Québec	Sandrine Moreira et al
EPI_ISL_890668	Canada/QC-JUS-V5271131/2020	2020-03-26	North America	Canada	Laboratoire de santé publique du Québec	Laboratoire de santé publique du Québec	Sandrine Moreira et al
EPI_ISL_890790	Canada/QC-JUS-V5271145/2020	2020-03-26	North America	Canada	Laboratoire de santé publique du Québec	Laboratoire de santé publique du Québec	Sandrine Moreira et al
EPI_ISL_890698	Canada/QC-JUS-V5271200/2020	2020-03-26	North America	Canada	Laboratoire de santé publique du Québec	Laboratoire de santé publique du Québec	Sandrine Moreira et al
EPI_ISL_890665	Canada/QC-JUS-V5271270/2020	2020-03-26	North America	Canada	Laboratoire de santé publique du Québec	Laboratoire de santé publique du Québec	Sandrine Moreira et al
EPI_ISL_890796	Canada/QC-JUS-V5271323/2020	2020-03-26	North America	Canada	Laboratoire de santé publique du Québec	Laboratoire de santé publique du Québec	Sandrine Moreira et al
EPI_ISL_1241135	Canada/QC-JUS-V5271341/2020	2020-03-26	North America	Canada	Laboratoire de santé publique du Québec	Laboratoire de santé publique du Québec	Sandrine Moreira et al
EPI_ISL_890728	Canada/QC-JUS-V5271342/2020	2020-03-26	North America	Canada	Laboratoire de santé publique du Québec	Laboratoire de santé publique du Québec	Sandrine Moreira et al
EPI_ISL_890795	Canada/QC-JUS-V5271348/2020	2020-03-26	North America	Canada	Laboratoire de santé publique du Québec	Laboratoire de santé publique du Québec	Sandrine Moreira et al
EPI_ISL_890729	Canada/QC-JUS-V5271356/2020	2020-03-26	North America	Canada	Laboratoire de santé publique du Québec	Laboratoire de santé publique du Québec	Sandrine Moreira et al
EPI_ISL_890789	Canada/QC-JUS-V5271428/2020	2020-03-25	North America	Canada	Laboratoire de santé publique du Québec	Laboratoire de santé publique du Québec	Sandrine Moreira et al
EPI_ISL_890725	Canada/QC-JUS-V5271431/2020	2020-03-25	North America	Canada	Laboratoire de santé publique du Québec	Laboratoire de santé publique du Québec	Sandrine Moreira et al
EPI_ISL_890739	Canada/QC-JUS-V5271479/2020	2020-03-26	North America	Canada	Laboratoire de santé publique du Québec	Laboratoire de santé publique du Québec	Sandrine Moreira et al
EPI_ISL_1241137	Canada/QC-JUS-V5271531/2020	2020-03-26	North America	Canada	Laboratoire de santé publique du Québec	Laboratoire de santé publique du Québec	Sandrine Moreira et al
EPI_ISL_1241140	Canada/QC-JUS-V5271751/2020	2020-03-26	North America	Canada	Laboratoire de santé publique du Québec	Laboratoire de santé publique du Québec	Sandrine Moreira et al
EPI_ISL_890499	Canada/QC-JUS-V5271782/2020	2020-03-27	North America	Canada	Laboratoire de santé publique du Québec	Laboratoire de santé publique du Québec	Sandrine Moreira et al
EPI_ISL_890654	Canada/QC-JUS-V5271813/2020	2020-03-27	North America	Canada	Laboratoire de santé publique du Québec	Laboratoire de santé publique du Québec	Sandrine Moreira et al
EPI_ISL_890794	Canada/QC-JUS-V5271816/2020	2020-03-26	North America	Canada	Laboratoire de santé publique du Québec	Laboratoire de santé publique du Québec	Sandrine Moreira et al
EPI_ISL_890793	Canada/QC-JUS-V5271838/2020	2020-03-26	North America	Canada	Laboratoire de santé publique du Québec	Laboratoire de santé publique du Québec	Sandrine Moreira et al
EPI_ISL_890535	Canada/QC-JUS-V5271860/2020	2020-03-26	North America	Canada	Laboratoire de santé publique du Québec	Laboratoire de santé publique du Québec	Sandrine Moreira et al
EPI_ISL_890724	Canada/QC-JUS-V5271877/2020	2020-03-27	North America	Canada	Laboratoire de santé publique du Québec	Laboratoire de santé publique du Québec	Sandrine Moreira et al
EPI_ISL_890740	Canada/QC-JUS-V5271923/2020	2020-03-26	North America	Canada	Laboratoire de santé publique du Québec	Laboratoire de santé publique du Québec	Sandrine Moreira et al
EPI_ISL_890746	Canada/QC-JUS-V5271956/2020	2020-03-26	North America	Canada	Laboratoire de santé publique du Québec	Laboratoire de santé publique du Québec	Sandrine Moreira et al
EPI_ISL_890792	Canada/QC-JUS-V5271990/2020	2020-03-24	North America	Canada	Laboratoire de santé publique du Québec	Laboratoire de santé publique du Québec	Sandrine Moreira et al
EPI_ISL_890791	Canada/QC-JUS-V5272023/2020	2020-03-27	North America	Canada	Laboratoire de santé publique du Québec	Laboratoire de santé publique du Québec	Sandrine Moreira et al
EPI_ISL_890730	Canada/QC-JUS-V5272029/2020	2020-03-26	North America	Canada	Laboratoire de santé publique du Québec	Laboratoire de santé publique du Québec	Sandrine Moreira et al
EPI_ISL_890759	Canada/QC-JUS-V5272031/2020	2020-03-24	North America	Canada	Laboratoire de santé publique du Québec	Laboratoire de santé publique du Québec	Sandrine Moreira et al
EPI_ISL_890735	Canada/QC-JUS-V5272034/2020	2020-03-26	North America	Canada	Laboratoire de santé publique du Québec	Laboratoire de santé publique du Québec	Sandrine Moreira et al
EPI_ISL_890736	Canada/QC-JUS-V5272096/2020	2020-03-26	North America	Canada	Laboratoire de santé publique du Québec	Laboratoire de santé publique du Québec	Sandrine Moreira et al
EPI_ISL_890737	Canada/QC-JUS-V5272136/2020	2020-03-26	North America	Canada	Laboratoire de santé publique du Québec	Laboratoire de santé publique du Québec	Sandrine Moreira et al
EPI_ISL_890731	Canada/QC-JUS-V5272140/2020	2020-03-26	North America	Canada	Laboratoire de santé publique du Québec	Laboratoire de santé publique du Québec	Sandrine Moreira et al
EPI_ISL_890732	Canada/QC-JUS-V5272149/2020	2020-03-26	North America	Canada	Laboratoire de santé publique du Québec	Laboratoire de santé publique du Québec	Sandrine Moreira et al
EPI_ISL_890738	Canada/QC-JUS-V5272150/2020	2020-03-26	North America	Canada	Laboratoire de santé publique du Québec	Laboratoire de santé publique du Québec	Sandrine Moreira et al
EPI_ISL_890733	Canada/QC-JUS-V5272156/2020	2020-03-26	North America	Canada	Laboratoire de santé publique du Québec	Laboratoire de santé publique du Québec	Sandrine Moreira et al
EPI_ISL_890372	Canada/QC-JUS-V5272161/2020	2020-03-26	North America	Canada	Laboratoire de santé publique du Québec	Laboratoire de santé publique du Québec	Sandrine Moreira et al
EPI_ISL_890734	Canada/QC-JUS-V5272166/2020	2020-03-26	North America	Canada	Laboratoire de santé publique du Québec	Laboratoire de santé publique du Québec	Sandrine Moreira et al
EPI_ISL_890745	Canada/QC-JUS-V5272229/2020	2020-03-26	North America	Canada	Laboratoire de santé publique du Québec	Laboratoire de santé publique du Québec	Sandrine Moreira et al
EPI_ISL_890534	Canada/QC-JUS-V5272232/2020	2020-03-26	North America	Canada	Laboratoire de santé publique du Québec	Laboratoire de santé publique du Québec	Sandrine Moreira et al
EPI_ISL_890543	Canada/QC-JUS-V5272295/2020	2020-03-26	North America	Canada	Laboratoire de santé publique du Québec	Laboratoire de santé publique du Québec	Sandrine Moreira et al
EPI_ISL_890744	Canada/QC-JUS-V5272334/2020	2020-03-26	North America	Canada	Laboratoire de santé publique du Québec	Laboratoire de santé publique du Québec	Sandrine Moreira et al
EPI_ISL_890747	Canada/QC-JUS-V5272410/2020	2020-03-26	North America	Canada	Laboratoire de santé publique du Québec	Laboratoire de santé publique du Québec	Sandrine Moreira et al
EPI_ISL_889817	Canada/QC-JUS-V5272515/2020	2020-03-26	North America	Canada	Laboratoire de santé publique du Québec	Laboratoire de santé publique du Québec	Sandrine Moreira et al
EPI_ISL_889816	Canada/QC-JUS-V5272537/2020	2020-03-26	North America	Canada	Laboratoire de santé publique du Québec	Laboratoire de santé publique du Québec	Sandrine Moreira et al
EPI_ISL_890709	Canada/QC-JUS-V5272548/2020	2020-03-26	North America	Canada	Laboratoire de santé publique du Québec	Laboratoire de santé publique du Québec	Sandrine Moreira et al
EPI_ISL_890708	Canada/QC-JUS-V5272574/2020	2020-03-26	North America	Canada	Laboratoire de santé publique du Québec	Laboratoire de santé publique du Québec	Sandrine Moreira et al
EPI_ISL_890546	Canada/QC-JUS-V5272677/2020	2020-03-26	North America	Canada	Laboratoire de santé publique du Québec	Laboratoire de santé publique du Québec	Sandrine Moreira et al
EPI_ISL_890512	Canada/QC-JUS-V5280015/2020	2020-03-26	North America	Canada	Laboratoire de santé publique du Québec	Laboratoire de santé publique du Québec	Sandrine Moreira et al
EPI_ISL_890821	Canada/QC-JUS-V5280072/2020	2020-03-26	North America	Canada	Laboratoire de santé publique du Québec	Laboratoire de santé publique du Québec	Sandrine Moreira et al
EPI_ISL_890707	Canada/QC-JUS-V5280091/2020	2020-03-26	North America	Canada	Laboratoire de santé publique du Québec	Laboratoire de santé publique du Québec	Sandrine Moreira et al
EPI_ISL_890816	Canada/QC-JUS-V5280093/2020	2020-03-25	North America	Canada	Laboratoire de santé publique du Québec	Laboratoire de santé publique du Québec	Sandrine Moreira et al
EPI_ISL_890819	Canada/QC-JUS-V5280151/2020	2020-03-25	North America	Canada	Laboratoire de santé publique du Québec	Laboratoire de santé publique du Québec	Sandrine Moreira et al
EPI_ISL_890823	Canada/QC-JUS-V5280170/2020	2020-03-26	North America	Canada	Laboratoire de santé publique du Québec	Laboratoire de santé publique du Québec	Sandrine Moreira et al
EPI_ISL_890720	Canada/QC-JUS-V5280171/2020	2020-03-26	North America	Canada	Laboratoire de santé publique du Québec	Laboratoire de santé publique du Québec	Sandrine Moreira et al
EPI_ISL_889806	Canada/QC-JUS-V5280176/2020	2020-03-26	North America	Canada	Laboratoire de santé publique du Québec	Laboratoire de santé publique du Québec	Sandrine Moreira et al
EPI_ISL_890817	Canada/QC-JUS-V5280179/2020	2020-03-26	North America	Canada	Laboratoire de santé publique du Québec	Laboratoire de santé publique du Québec	Sandrine Moreira et al
EPI_ISL_890818	Canada/QC-JUS-V5280183/2020	2020-03-26	North America	Canada	Laboratoire de santé publique du Québec	Laboratoire de santé publique du Québec	Sandrine Moreira et al
EPI_ISL_890760	Canada/QC-JUS-V5280308/2020	2020-03-26	North America	Canada	Laboratoire de santé publique du Québec	Laboratoire de santé publique du Québec	Sandrine Moreira et al
EPI_ISL_890773	Canada/QC-JUS-V5280337/2020	2020-03-26	North America	Canada	Laboratoire de santé publique du Québec	Laboratoire de santé publique du Québec	Sandrine Moreira et al
EPI_ISL_890563	Canada/QC-JUS-V5280351/2020	2020-03-26	North America	Canada	Laboratoire de santé publique du Québec	Laboratoire de santé publique du Québec	Sandrine Moreira et al
EPI_ISL_1241145	Canada/QC-JUS-V5280395/2020	2020-03-31	North America	Canada	Laboratoire de santé publique du Québec	Laboratoire de santé publique du Québec	Sandrine Moreira et al
EPI_ISL_890766	Canada/QC-JUS-V5280406/2020	2020-03-26	North America	Canada	Laboratoire de santé publique du Québec	Laboratoire de santé publique du Québec	Sandrine Moreira et al
EPI_ISL_890562	Canada/QC-JUS-V5280429/2020	2020-03-26	North America	Canada	Laboratoire de santé publique du Québec	Laboratoire de santé publique du Québec	Sandrine Moreira et al
EPI_ISL_1241146	Canada/QC-JUS-V5280441/2020	2020-03-26	North America	Canada	Laboratoire de santé publique du Québec	Laboratoire de santé publique du Québec	Sandrine Moreira et al
EPI_ISL_890561	Canada/QC-JUS-V5280450/2020	2020-03-26	North America	Canada	Laboratoire de santé publique du Québec	Laboratoire de santé publique du Québec	Sandrine Moreira et al
EPI_ISL_889885	Canada/QC-JUS-V5280459/2020	2020-03-26	North America	Canada	Laboratoire de santé publique du Québec	Laboratoire de santé publique du Québec	Sandrine Moreira et al
EPI_ISL_890706	Canada/QC-JUS-V5280467/2020	2020-03-27	North America	Canada	Laboratoire de santé publique du Québec	Laboratoire de santé publique du Québec	Sandrine Moreira et al
EPI_ISL_890717	Canada/QC-JUS-V5280471/2020	2020-03-28	North America	Canada	Laboratoire de santé publique du Québec	Laboratoire de santé publique du Québec	Sandrine Moreira et al
EPI_ISL_890545	Canada/QC-JUS-V5280523/2020	2020-03-25	North America	Canada	Laboratoire de santé publique du Québec	Laboratoire de santé publique du Québec	Sandrine Moreira et al
EPI_ISL_890711	Canada/QC-JUS-V5280529/2020	2020-03-27	North America	Canada	Laboratoire de santé publique du Québec	Laboratoire de santé publique du Québec	Sandrine Moreira et al
EPI_ISL_890712	Canada/QC-JUS-V5280544/2020	2020-03-27	North America	Canada	Laboratoire de santé publique du Québec	Laboratoire de santé publique du Québec	Sandrine Moreira et al
EPI_ISL_1241147	Canada/QC-JUS-V5280547/2020	2020-03-27	North America	Canada	Laboratoire de santé publique du Québec	Laboratoire de santé publique du Québec	Sandrine Moreira et al
EPI_ISL_890713	Canada/QC-JUS-V5280551/2020	2020-03-27	North America	Canada	Laboratoire de santé publique du Québec	Laboratoire de santé publique du Québec	Sandrine Moreira et al
EPI_ISL_890714	Canada/QC-JUS-V5280554/2020	2020-03-27	North America	Canada	Laboratoire de santé publique du Québec	Laboratoire de santé publique du Québec	Sandrine Moreira et al
EPI_ISL_890560	Canada/QC-JUS-V5280566/2020	2020-03-26	North America	Canada	Laboratoire de santé publique du Québec	Laboratoire de santé publique du Québec	Sandrine Moreira et al
EPI_ISL_889812	Canada/QC-JUS-V5280612/2020	2020-03-27	North America	Canada	Laboratoire de santé publique du Québec	Laboratoire de santé publique du Québec	Sandrine Moreira et al
EPI_ISL_1241148	Canada/QC-JUS-V5280624/2020	2020-03-31	North America	Canada	Laboratoire de santé publique du Québec	Laboratoire de santé publique du Québec	Sandrine Moreira et al
EPI_ISL_890715	Canada/QC-JUS-V5280628/2020	2020-03-27	North America	Canada	Laboratoire de santé publique du Québec	Laboratoire de santé publique du Québec	Sandrine Moreira et al
EPI_ISL_890716	Canada/QC-JUS-V5280629/2020	2020-03-27	North America	Canada	Laboratoire de santé publique du Québec	Laboratoire de santé publique du Québec	Sandrine Moreira et al
EPI_ISL_890719	Canada/QC-JUS-V5280660/2020	2020-03-27	North America	Canada	Laboratoire de santé publique du Québec	Laboratoire de santé publique du Québec	Sandrine Moreira et al
EPI_ISL_890554	Canada/QC-JUS-V5280680/2020	2020-03-26	North America	Canada	Laboratoire de santé publique du Québec	Laboratoire de santé publique du Québec	Sandrine Moreira et al
EPI_ISL_890555	Canada/QC-JUS-V5280708/2020	2020-03-26	North America	Canada	Laboratoire de santé publique du Québec	Laboratoire de santé publique du Québec	Sandrine Moreira et al
EPI_ISL_890556	Canada/QC-JUS-V5280718/2020	2020-03-26	North America	Canada	Laboratoire de santé publique du Québec	Laboratoire de santé publique du Québec	Sandrine Moreira et al
EPI_ISL_890547	Canada/QC-JUS-V5280723/2020	2020-03-26	North America	Canada	Laboratoire de santé publique du Québec	Laboratoire de santé publique du Québec	Sandrine Moreira et al
EPI_ISL_890721	Canada/QC-JUS-V5280726/2020	2020-03-27	North America	Canada	Laboratoire de santé publique du Québec	Laboratoire de santé publique du Québec	Sandrine Moreira et al
EPI_ISL_890718	Canada/QC-JUS-V5280785/2020	2020-03-27	North America	Canada	Laboratoire de santé publique du Québec	Laboratoire de santé publique du Québec	Sandrine Moreira et al
EPI_ISL_889884	Canada/QC-JUS-V5280862/2020	2020-03-27	North America	Canada	Laboratoire de santé publique du Québec	Laboratoire de santé publique du Québec	Sandrine Moreira et al
EPI_ISL_890782	Canada/QC-JUS-V5280913/2020	2020-03-27	North America	Canada	Laboratoire de santé publique du Québec	Laboratoire de santé publique du Québec	Sandrine Moreira et al
EPI_ISL_890741	Canada/QC-JUS-V5280940/2020	2020-03-28	North America	Canada	Laboratoire de santé publique du Québec	Laboratoire de santé publique du Québec	Sandrine Moreira et al
EPI_ISL_890768	Canada/QC-JUS-V5280971/2020	2020-03-27	North America	Canada	Laboratoire de santé publique du Québec	Laboratoire de santé publique du Québec	Sandrine Moreira et al
EPI_ISL_890828	Canada/QC-JUS-V5281001/2020	2020-03-27	North America	Canada	Laboratoire de santé publique du Québec	Laboratoire de santé publique du Québec	Sandrine Moreira et al
EPI_ISL_890761	Canada/QC-JUS-V5281011/2020	2020-03-27	North America	Canada	Laboratoire de santé publique du Québec	Laboratoire de santé publique du Québec	Sandrine Moreira et al
EPI_ISL_890829	Canada/QC-JUS-V5281030/2020	2020-03-27	North America	Canada	Laboratoire de santé publique du Québec	Laboratoire de santé publique du Québec	Sandrine Moreira et al
EPI_ISL_890373	Canada/QC-JUS-V5281067/2020	2020-03-28	North America	Canada	Laboratoire de santé publique du Québec	Laboratoire de santé publique du Québec	Sandrine Moreira et al
EPI_ISL_890742	Canada/QC-JUS-V5281076/2020	2020-03-27	North America	Canada	Laboratoire de santé publique du Québec	Laboratoire de santé publique du Québec	Sandrine Moreira et al
EPI_ISL_890536	Canada/QC-JUS-V5281120/2020	2020-03-27	North America	Canada	Laboratoire de santé publique du Québec	Laboratoire de santé publique du Québec	Sandrine Moreira et al
EPI_ISL_890776	Canada/QC-JUS-V5281123/2020	2020-03-28	North America	Canada	Laboratoire de santé publique du Québec	Laboratoire de santé publique du Québec	Sandrine Moreira et al
EPI_ISL_890537	Canada/QC-JUS-V5281131/2020	2020-03-27	North America	Canada	Laboratoire de santé publique du Québec	Laboratoire de santé publique du Québec	Sandrine Moreira et al
EPI_ISL_890519	Canada/QC-JUS-V5281136/2020	2020-03-27	North America	Canada	Laboratoire de santé publique du Québec	Laboratoire de santé publique du Québec	Sandrine Moreira et al
EPI_ISL_890539	Canada/QC-JUS-V5281138/2020	2020-03-27	North America	Canada	Laboratoire de santé publique du Québec	Laboratoire de santé publique du Québec	Sandrine Moreira et al
EPI_ISL_890831	Canada/QC-JUS-V5281157/2020	2020-03-27	North America	Canada	Laboratoire de santé publique du Québec	Laboratoire de santé publique du Québec	Sandrine Moreira et al
EPI_ISL_890520	Canada/QC-JUS-V5281170/2020	2020-03-24	North America	Canada	Laboratoire de santé publique du Québec	Laboratoire de santé publique du Québec	Sandrine Moreira et al
EPI_ISL_890771	Canada/QC-JUS-V5281174/2020	2020-03-27	North America	Canada	Laboratoire de santé publique du Québec	Laboratoire de santé publique du Québec	Sandrine Moreira et al
EPI_ISL_890777	Canada/QC-JUS-V5281220/2020	2020-03-28	North America	Canada	Laboratoire de santé publique du Québec	Laboratoire de santé publique du Québec	Sandrine Moreira et al
EPI_ISL_890538	Canada/QC-JUS-V5281265/2020	2020-03-27	North America	Canada	Laboratoire de santé publique du Québec	Laboratoire de santé publique du Québec	Sandrine Moreira et al
EPI_ISL_890770	Canada/QC-JUS-V5281268/2020	2020-03-28	North America	Canada	Laboratoire de santé publique du Québec	Laboratoire de santé publique du Québec	Sandrine Moreira et al
EPI_ISL_1241150	Canada/QC-JUS-V5281309/2020	2020-03-27	North America	Canada	Laboratoire de santé publique du Québec	Laboratoire de santé publique du Québec	Sandrine Moreira et al
EPI_ISL_890769	Canada/QC-JUS-V5281361/2020	2020-03-27	North America	Canada	Laboratoire de santé publique du Québec	Laboratoire de santé publique du Québec	Sandrine Moreira et al
EPI_ISL_890518	Canada/QC-JUS-V5281436/2020	2020-03-27	North America	Canada	Laboratoire de santé publique du Québec	Laboratoire de santé publique du Québec	Sandrine Moreira et al
EPI_ISL_1241151	Canada/QC-JUS-V5281470/2020	2020-03-27	North America	Canada	Laboratoire de santé publique du Québec	Laboratoire de santé publique du Québec	Sandrine Moreira et al
EPI_ISL_890772	Canada/QC-JUS-V5281494/2020	2020-03-28	North America	Canada	Laboratoire de santé publique du Québec	Laboratoire de santé publique du Québec	Sandrine Moreira et al
EPI_ISL_890762	Canada/QC-JUS-V5281517/2020	2020-03-28	North America	Canada	Laboratoire de santé publique du Québec	Laboratoire de santé publique du Québec	Sandrine Moreira et al
EPI_ISL_890774	Canada/QC-JUS-V5281523/2020	2020-03-27	North America	Canada	Laboratoire de santé publique du Québec	Laboratoire de santé publique du Québec	Sandrine Moreira et al
EPI_ISL_890751	Canada/QC-JUS-V5281543/2020	2020-03-28	North America	Canada	Laboratoire de santé publique du Québec	Laboratoire de santé publique du Québec	Sandrine Moreira et al
EPI_ISL_890752	Canada/QC-JUS-V5281549/2020	2020-03-28	North America	Canada	Laboratoire de santé publique du Québec	Laboratoire de santé publique du Québec	Sandrine Moreira et al
EPI_ISL_890822	Canada/QC-JUS-V5281550/2020	2020-03-26	North America	Canada	Laboratoire de santé publique du Québec	Laboratoire de santé publique du Québec	Sandrine Moreira et al
EPI_ISL_890544	Canada/QC-JUS-V5281571/2020	2020-03-28	North America	Canada	Laboratoire de santé publique du Québec	Laboratoire de santé publique du Québec	Sandrine Moreira et al
EPI_ISL_890775	Canada/QC-JUS-V5281572/2020	2020-03-27	North America	Canada	Laboratoire de santé publique du Québec	Laboratoire de santé publique du Québec	Sandrine Moreira et al
EPI_ISL_890753	Canada/QC-JUS-V5281581/2020	2020-03-28	North America	Canada	Laboratoire de santé publique du Québec	Laboratoire de santé publique du Québec	Sandrine Moreira et al
EPI_ISL_890754	Canada/QC-JUS-V5281590/2020	2020-03-28	North America	Canada	Laboratoire de santé publique du Québec	Laboratoire de santé publique du Québec	Sandrine Moreira et al
EPI_ISL_889896	Canada/QC-JUS-V5281600/2020	2020-03-27	North America	Canada	Laboratoire de santé publique du Québec	Laboratoire de santé publique du Québec	Sandrine Moreira et al
EPI_ISL_890820	Canada/QC-JUS-V5281605/2020	2020-03-26	North America	Canada	Laboratoire de santé publique du Québec	Laboratoire de santé publique du Québec	Sandrine Moreira et al
EPI_ISL_890763	Canada/QC-JUS-V5281609/2020	2020-03-27	North America	Canada	Laboratoire de santé publique du Québec	Laboratoire de santé publique du Québec	Sandrine Moreira et al
EPI_ISL_889897	Canada/QC-JUS-V5281610/2020	2020-03-27	North America	Canada	Laboratoire de santé publique du Québec	Laboratoire de santé publique du Québec	Sandrine Moreira et al
EPI_ISL_890765	Canada/QC-JUS-V5281616/2020	2020-03-28	North America	Canada	Laboratoire de santé publique du Québec	Laboratoire de santé publique du Québec	Sandrine Moreira et al
EPI_ISL_890767	Canada/QC-JUS-V5281618/2020	2020-03-27	North America	Canada	Laboratoire de santé publique du Québec	Laboratoire de santé publique du Québec	Sandrine Moreira et al
EPI_ISL_890764	Canada/QC-JUS-V5281621/2020	2020-03-27	North America	Canada	Laboratoire de santé publique du Québec	Laboratoire de santé publique du Québec	Sandrine Moreira et al
EPI_ISL_889898	Canada/QC-JUS-V5281629/2020	2020-03-27	North America	Canada	Laboratoire de santé publique du Québec	Laboratoire de santé publique du Québec	Sandrine Moreira et al
EPI_ISL_889900	Canada/QC-JUS-V5281636/2020	2020-03-27	North America	Canada	Laboratoire de santé publique du Québec	Laboratoire de santé publique du Québec	Sandrine Moreira et al
EPI_ISL_889890	Canada/QC-JUS-V5281643/2020	2020-03-27	North America	Canada	Laboratoire de santé publique du Québec	Laboratoire de santé publique du Québec	Sandrine Moreira et al
EPI_ISL_890750	Canada/QC-JUS-V5281646/2020	2020-03-28	North America	Canada	Laboratoire de santé publique du Québec	Laboratoire de santé publique du Québec	Sandrine Moreira et al
EPI_ISL_890550	Canada/QC-JUS-V5281699/2020	2020-03-27	North America	Canada	Laboratoire de santé publique du Québec	Laboratoire de santé publique du Québec	Sandrine Moreira et al
EPI_ISL_890517	Canada/QC-JUS-V5281744/2020	2020-03-26	North America	Canada	Laboratoire de santé publique du Québec	Laboratoire de santé publique du Québec	Sandrine Moreira et al
EPI_ISL_890551	Canada/QC-JUS-V5281756/2020	2020-03-27	North America	Canada	Laboratoire de santé publique du Québec	Laboratoire de santé publique du Québec	Sandrine Moreira et al
EPI_ISL_890552	Canada/QC-JUS-V5281759/2020	2020-03-26	North America	Canada	Laboratoire de santé publique du Québec	Laboratoire de santé publique du Québec	Sandrine Moreira et al
EPI_ISL_890553	Canada/QC-JUS-V5290171/2020	2020-03-27	North America	Canada	Laboratoire de santé publique du Québec	Laboratoire de santé publique du Québec	Sandrine Moreira et al
EPI_ISL_890521	Canada/QC-JUS-V5290226/2020	2020-03-28	North America	Canada	Laboratoire de santé publique du Québec	Laboratoire de santé publique du Québec	Sandrine Moreira et al
EPI_ISL_890522	Canada/QC-JUS-V5290330/2020	2020-03-28	North America	Canada	Laboratoire de santé publique du Québec	Laboratoire de santé publique du Québec	Sandrine Moreira et al
EPI_ISL_890559	Canada/QC-JUS-V5290372/2020	2020-03-28	North America	Canada	Laboratoire de santé publique du Québec	Laboratoire de santé publique du Québec	Sandrine Moreira et al
EPI_ISL_890523	Canada/QC-JUS-V5290389/2020	2020-03-28	North America	Canada	Laboratoire de santé publique du Québec	Laboratoire de santé publique du Québec	Sandrine Moreira et al
EPI_ISL_890557	Canada/QC-JUS-V5290406/2020	2020-03-28	North America	Canada	Laboratoire de santé publique du Québec	Laboratoire de santé publique du Québec	Sandrine Moreira et al
EPI_ISL_890558	Canada/QC-JUS-V5290449/2020	2020-03-28	North America	Canada	Laboratoire de santé publique du Québec	Laboratoire de santé publique du Québec	Sandrine Moreira et al
EPI_ISL_890548	Canada/QC-JUS-V5290491/2020	2020-03-28	North America	Canada	Laboratoire de santé publique du Québec	Laboratoire de santé publique du Québec	Sandrine Moreira et al
EPI_ISL_890830	Canada/QC-JUS-V5290502/2020	2020-03-27	North America	Canada	Laboratoire de santé publique du Québec	Laboratoire de santé publique du Québec	Sandrine Moreira et al
EPI_ISL_890826	Canada/QC-JUS-V5290505/2020	2020-03-27	North America	Canada	Laboratoire de santé publique du Québec	Laboratoire de santé publique du Québec	Sandrine Moreira et al
EPI_ISL_890549	Canada/QC-JUS-V5290516/2020	2020-03-28	North America	Canada	Laboratoire de santé publique du Québec	Laboratoire de santé publique du Québec	Sandrine Moreira et al
EPI_ISL_890827	Canada/QC-JUS-V5290536/2020	2020-03-27	North America	Canada	Laboratoire de santé publique du Québec	Laboratoire de santé publique du Québec	Sandrine Moreira et al
EPI_ISL_890784	Canada/QC-JUS-V5290598/2020	2020-03-27	North America	Canada	Laboratoire de santé publique du Québec	Laboratoire de santé publique du Québec	Sandrine Moreira et al
EPI_ISL_890785	Canada/QC-JUS-V5290616/2020	2020-03-27	North America	Canada	Laboratoire de santé publique du Québec	Laboratoire de santé publique du Québec	Sandrine Moreira et al
EPI_ISL_889873	Canada/QC-JUS-V5290618/2020	2020-03-27	North America	Canada	Laboratoire de santé publique du Québec	Laboratoire de santé publique du Québec	Sandrine Moreira et al
EPI_ISL_889874	Canada/QC-JUS-V5290635/2020	2020-03-28	North America	Canada	Laboratoire de santé publique du Québec	Laboratoire de santé publique du Québec	Sandrine Moreira et al
EPI_ISL_890786	Canada/QC-JUS-V5290648/2020	2020-03-27	North America	Canada	Laboratoire de santé publique du Québec	Laboratoire de santé publique du Québec	Sandrine Moreira et al
EPI_ISL_890787	Canada/QC-JUS-V5290650/2020	2020-03-27	North America	Canada	Laboratoire de santé publique du Québec	Laboratoire de santé publique du Québec	Sandrine Moreira et al
EPI_ISL_890797	Canada/QC-JUS-V5290661/2020	2020-03-28	North America	Canada	Laboratoire de santé publique du Québec	Laboratoire de santé publique du Québec	Sandrine Moreira et al
EPI_ISL_890783	Canada/QC-JUS-V5290700/2020	2020-03-27	North America	Canada	Laboratoire de santé publique du Québec	Laboratoire de santé publique du Québec	Sandrine Moreira et al
EPI_ISL_890878	Canada/QC-JUS-V5290723/2020	2020-03-27	North America	Canada	Laboratoire de santé publique du Québec	Laboratoire de santé publique du Québec	Sandrine Moreira et al
EPI_ISL_889899	Canada/QC-JUS-V5290754/2020	2020-03-28	North America	Canada	Laboratoire de santé publique du Québec	Laboratoire de santé publique du Québec	Sandrine Moreira et al
EPI_ISL_890799	Canada/QC-JUS-V5290775/2020	2020-03-28	North America	Canada	Laboratoire de santé publique du Québec	Laboratoire de santé publique du Québec	Sandrine Moreira et al
EPI_ISL_890845	Canada/QC-JUS-V5290797/2020	2020-03-27	North America	Canada	Laboratoire de santé publique du Québec	Laboratoire de santé publique du Québec	Sandrine Moreira et al
EPI_ISL_890858	Canada/QC-JUS-V5290802/2020	2020-03-27	North America	Canada	Laboratoire de santé publique du Québec	Laboratoire de santé publique du Québec	Sandrine Moreira et al
EPI_ISL_890529	Canada/QC-JUS-V5290830/2020	2020-03-27	North America	Canada	Laboratoire de santé publique du Québec	Laboratoire de santé publique du Québec	Sandrine Moreira et al
EPI_ISL_890859	Canada/QC-JUS-V5290838/2020	2020-03-27	North America	Canada	Laboratoire de santé publique du Québec	Laboratoire de santé publique du Québec	Sandrine Moreira et al
EPI_ISL_890861	Canada/QC-JUS-V5290845/2020	2020-03-27	North America	Canada	Laboratoire de santé publique du Québec	Laboratoire de santé publique du Québec	Sandrine Moreira et al
EPI_ISL_890862	Canada/QC-JUS-V5290871/2020	2020-03-27	North America	Canada	Laboratoire de santé publique du Québec	Laboratoire de santé publique du Québec	Sandrine Moreira et al
EPI_ISL_890824	Canada/QC-JUS-V5290896/2020	2020-03-27	North America	Canada	Laboratoire de santé publique du Québec	Laboratoire de santé publique du Québec	Sandrine Moreira et al
EPI_ISL_890848	Canada/QC-JUS-V5290907/2020	2020-03-27	North America	Canada	Laboratoire de santé publique du Québec	Laboratoire de santé publique du Québec	Sandrine Moreira et al
EPI_ISL_890800	Canada/QC-JUS-V5290911/2020	2020-03-28	North America	Canada	Laboratoire de santé publique du Québec	Laboratoire de santé publique du Québec	Sandrine Moreira et al
EPI_ISL_890867	Canada/QC-JUS-V5290920/2020	2020-03-27	North America	Canada	Laboratoire de santé publique du Québec	Laboratoire de santé publique du Québec	Sandrine Moreira et al
EPI_ISL_1241156	Canada/QC-JUS-V5290931/2020	2020-03-26	North America	Canada	Laboratoire de santé publique du Québec	Laboratoire de santé publique du Québec	Sandrine Moreira et al
EPI_ISL_890868	Canada/QC-JUS-V5290932/2020	2020-03-27	North America	Canada	Laboratoire de santé publique du Québec	Laboratoire de santé publique du Québec	Sandrine Moreira et al
EPI_ISL_890870	Canada/QC-JUS-V5290936/2020	2020-03-27	North America	Canada	Laboratoire de santé publique du Québec	Laboratoire de santé publique du Québec	Sandrine Moreira et al
EPI_ISL_890865	Canada/QC-JUS-V5290937/2020	2020-03-27	North America	Canada	Laboratoire de santé publique du Québec	Laboratoire de santé publique du Québec	Sandrine Moreira et al
EPI_ISL_890825	Canada/QC-JUS-V5290948/2020	2020-03-27	North America	Canada	Laboratoire de santé publique du Québec	Laboratoire de santé publique du Québec	Sandrine Moreira et al
EPI_ISL_890866	Canada/QC-JUS-V5290950/2020	2020-03-27	North America	Canada	Laboratoire de santé publique du Québec	Laboratoire de santé publique du Québec	Sandrine Moreira et al
EPI_ISL_890871	Canada/QC-JUS-V5291018/2020	2020-03-27	North America	Canada	Laboratoire de santé publique du Québec	Laboratoire de santé publique du Québec	Sandrine Moreira et al
EPI_ISL_890798	Canada/QC-JUS-V5291038/2020	2020-03-27	North America	Canada	Laboratoire de santé publique du Québec	Laboratoire de santé publique du Québec	Sandrine Moreira et al
EPI_ISL_890854	Canada/QC-JUS-V5291065/2020	2020-03-27	North America	Canada	Laboratoire de santé publique du Québec	Laboratoire de santé publique du Québec	Sandrine Moreira et al
EPI_ISL_890832	Canada/QC-JUS-V5291089/2020	2020-03-29	North America	Canada	Laboratoire de santé publique du Québec	Laboratoire de santé publique du Québec	Sandrine Moreira et al
EPI_ISL_890872	Canada/QC-JUS-V5291103/2020	2020-03-27	North America	Canada	Laboratoire de santé publique du Québec	Laboratoire de santé publique du Québec	Sandrine Moreira et al
EPI_ISL_890833	Canada/QC-JUS-V5291117/2020	2020-03-29	North America	Canada	Laboratoire de santé publique du Québec	Laboratoire de santé publique du Québec	Sandrine Moreira et al
EPI_ISL_890860	Canada/QC-JUS-V5291122/2020	2020-03-28	North America	Canada	Laboratoire de santé publique du Québec	Laboratoire de santé publique du Québec	Sandrine Moreira et al
EPI_ISL_890847	Canada/QC-JUS-V5291126/2020	2020-03-27	North America	Canada	Laboratoire de santé publique du Québec	Laboratoire de santé publique du Québec	Sandrine Moreira et al
EPI_ISL_890835	Canada/QC-JUS-V5291151/2020	2020-03-29	North America	Canada	Laboratoire de santé publique du Québec	Laboratoire de santé publique du Québec	Sandrine Moreira et al
EPI_ISL_889811	Canada/QC-JUS-V5291222/2020	2020-03-27	North America	Canada	Laboratoire de santé publique du Québec	Laboratoire de santé publique du Québec	Sandrine Moreira et al
EPI_ISL_890834	Canada/QC-JUS-V5291225/2020	2020-03-29	North America	Canada	Laboratoire de santé publique du Québec	Laboratoire de santé publique du Québec	Sandrine Moreira et al
EPI_ISL_890836	Canada/QC-JUS-V5291226/2020	2020-03-28	North America	Canada	Laboratoire de santé publique du Québec	Laboratoire de santé publique du Québec	Sandrine Moreira et al
EPI_ISL_890852	Canada/QC-JUS-V5291235/2020	2020-03-26	North America	Canada	Laboratoire de santé publique du Québec	Laboratoire de santé publique du Québec	Sandrine Moreira et al
EPI_ISL_889926	Canada/QC-JUS-V5291245/2020	2020-03-29	North America	Canada	Laboratoire de santé publique du Québec	Laboratoire de santé publique du Québec	Sandrine Moreira et al
EPI_ISL_890869	Canada/QC-JUS-V5291268/2020	2020-03-28	North America	Canada	Laboratoire de santé publique du Québec	Laboratoire de santé publique du Québec	Sandrine Moreira et al
EPI_ISL_890853	Canada/QC-JUS-V5291283/2020	2020-03-27	North America	Canada	Laboratoire de santé publique du Québec	Laboratoire de santé publique du Québec	Sandrine Moreira et al
EPI_ISL_890849	Canada/QC-JUS-V5291311/2020	2020-03-26	North America	Canada	Laboratoire de santé publique du Québec	Laboratoire de santé publique du Québec	Sandrine Moreira et al
EPI_ISL_890863	Canada/QC-JUS-V5291333/2020	2020-03-27	North America	Canada	Laboratoire de santé publique du Québec	Laboratoire de santé publique du Québec	Sandrine Moreira et al
EPI_ISL_890846	Canada/QC-JUS-V5291349/2020	2020-03-27	North America	Canada	Laboratoire de santé publique du Québec	Laboratoire de santé publique du Québec	Sandrine Moreira et al
EPI_ISL_890528	Canada/QC-JUS-V5291350/2020	2020-03-29	North America	Canada	Laboratoire de santé publique du Québec	Laboratoire de santé publique du Québec	Sandrine Moreira et al
EPI_ISL_890857	Canada/QC-JUS-V5291360/2020	2020-03-29	North America	Canada	Laboratoire de santé publique du Québec	Laboratoire de santé publique du Québec	Sandrine Moreira et al
EPI_ISL_890873	Canada/QC-JUS-V5291386/2020	2020-03-27	North America	Canada	Laboratoire de santé publique du Québec	Laboratoire de santé publique du Québec	Sandrine Moreira et al
EPI_ISL_890874	Canada/QC-JUS-V5291394/2020	2020-03-27	North America	Canada	Laboratoire de santé publique du Québec	Laboratoire de santé publique du Québec	Sandrine Moreira et al
EPI_ISL_890880	Canada/QC-JUS-V5291431/2020	2020-03-26	North America	Canada	Laboratoire de santé publique du Québec	Laboratoire de santé publique du Québec	Sandrine Moreira et al
EPI_ISL_890801	Canada/QC-JUS-V5291433/2020	2020-03-27	North America	Canada	Laboratoire de santé publique du Québec	Laboratoire de santé publique du Québec	Sandrine Moreira et al
EPI_ISL_890851	Canada/QC-JUS-V5291434/2020	2020-04-01	North America	Canada	Laboratoire de santé publique du Québec	Laboratoire de santé publique du Québec	Sandrine Moreira et al
EPI_ISL_890802	Canada/QC-JUS-V5291481/2020	2020-03-28	North America	Canada	Laboratoire de santé publique du Québec	Laboratoire de santé publique du Québec	Sandrine Moreira et al
EPI_ISL_890525	Canada/QC-JUS-V5291536/2020	2020-03-29	North America	Canada	Laboratoire de santé publique du Québec	Laboratoire de santé publique du Québec	Sandrine Moreira et al
EPI_ISL_890803	Canada/QC-JUS-V5291548/2020	2020-03-28	North America	Canada	Laboratoire de santé publique du Québec	Laboratoire de santé publique du Québec	Sandrine Moreira et al
EPI_ISL_890877	Canada/QC-JUS-V5291627/2020	2020-03-29	North America	Canada	Laboratoire de santé publique du Québec	Laboratoire de santé publique du Québec	Sandrine Moreira et al
EPI_ISL_890879	Canada/QC-JUS-V5291679/2020	2020-03-28	North America	Canada	Laboratoire de santé publique du Québec	Laboratoire de santé publique du Québec	Sandrine Moreira et al
EPI_ISL_890850	Canada/QC-JUS-V5291717/2020	2020-03-28	North America	Canada	Laboratoire de santé publique du Québec	Laboratoire de santé publique du Québec	Sandrine Moreira et al
EPI_ISL_889894	Canada/QC-JUS-V5300261/2020	2020-03-27	North America	Canada	Laboratoire de santé publique du Québec	Laboratoire de santé publique du Québec	Sandrine Moreira et al
EPI_ISL_889818	Canada/QC-JUS-V5300273/2020	2020-03-28	North America	Canada	Laboratoire de santé publique du Québec	Laboratoire de santé publique du Québec	Sandrine Moreira et al
EPI_ISL_889895	Canada/QC-JUS-V5300283/2020	2020-03-28	North America	Canada	Laboratoire de santé publique du Québec	Laboratoire de santé publique du Québec	Sandrine Moreira et al
EPI_ISL_1241161	Canada/QC-JUS-V5300298/2020	2020-03-28	North America	Canada	Laboratoire de santé publique du Québec	Laboratoire de santé publique du Québec	Sandrine Moreira et al
EPI_ISL_890886	Canada/QC-JUS-V5300380/2020	2020-03-28	North America	Canada	Laboratoire de santé publique du Québec	Laboratoire de santé publique du Québec	Sandrine Moreira et al
EPI_ISL_890855	Canada/QC-JUS-V5300411/2020	2020-03-28	North America	Canada	Laboratoire de santé publique du Québec	Laboratoire de santé publique du Québec	Sandrine Moreira et al
EPI_ISL_890864	Canada/QC-JUS-V5300476/2020	2020-03-28	North America	Canada	Laboratoire de santé publique du Québec	Laboratoire de santé publique du Québec	Sandrine Moreira et al
EPI_ISL_889949	Canada/QC-JUS-V5300486/2020	2020-03-27	North America	Canada	Laboratoire de santé publique du Québec	Laboratoire de santé publique du Québec	Sandrine Moreira et al
EPI_ISL_890887	Canada/QC-JUS-V5300512/2020	2020-03-28	North America	Canada	Laboratoire de santé publique du Québec	Laboratoire de santé publique du Québec	Sandrine Moreira et al
EPI_ISL_890804	Canada/QC-JUS-V5300545/2020	2020-03-28	North America	Canada	Laboratoire de santé publique du Québec	Laboratoire de santé publique du Québec	Sandrine Moreira et al
EPI_ISL_890856	Canada/QC-JUS-V5300557/2020	2020-03-27	North America	Canada	Laboratoire de santé publique du Québec	Laboratoire de santé publique du Québec	Sandrine Moreira et al
EPI_ISL_890516	Canada/QC-JUS-V5300563/2020	2020-03-28	North America	Canada	Laboratoire de santé publique du Québec	Laboratoire de santé publique du Québec	Sandrine Moreira et al
EPI_ISL_889950	Canada/QC-JUS-V5300590/2020	2020-03-27	North America	Canada	Laboratoire de santé publique du Québec	Laboratoire de santé publique du Québec	Sandrine Moreira et al
EPI_ISL_890526	Canada/QC-JUS-V5300592/2020	2020-03-28	North America	Canada	Laboratoire de santé publique du Québec	Laboratoire de santé publique du Québec	Sandrine Moreira et al
EPI_ISL_889969	Canada/QC-JUS-V5300597/2020	2020-03-27	North America	Canada	Laboratoire de santé publique du Québec	Laboratoire de santé publique du Québec	Sandrine Moreira et al
EPI_ISL_890527	Canada/QC-JUS-V5300602/2020	2020-03-28	North America	Canada	Laboratoire de santé publique du Québec	Laboratoire de santé publique du Québec	Sandrine Moreira et al
EPI_ISL_889893	Canada/QC-JUS-V5300607/2020	2020-03-27	North America	Canada	Laboratoire de santé publique du Québec	Laboratoire de santé publique du Québec	Sandrine Moreira et al
EPI_ISL_890875	Canada/QC-JUS-V5300610/2020	2020-03-29	North America	Canada	Laboratoire de santé publique du Québec	Laboratoire de santé publique du Québec	Sandrine Moreira et al
EPI_ISL_889807	Canada/QC-JUS-V5300612/2020	2020-03-27	North America	Canada	Laboratoire de santé publique du Québec	Laboratoire de santé publique du Québec	Sandrine Moreira et al
EPI_ISL_890876	Canada/QC-JUS-V5300621/2020	2020-03-29	North America	Canada	Laboratoire de santé publique du Québec	Laboratoire de santé publique du Québec	Sandrine Moreira et al
EPI_ISL_890524	Canada/QC-JUS-V5300631/2020	2020-03-29	North America	Canada	Laboratoire de santé publique du Québec	Laboratoire de santé publique du Québec	Sandrine Moreira et al
EPI_ISL_890805	Canada/QC-JUS-V5300784/2020	2020-03-29	North America	Canada	Laboratoire de santé publique du Québec	Laboratoire de santé publique du Québec	Sandrine Moreira et al
EPI_ISL_889967	Canada/QC-JUS-V5300792/2020	2020-03-29	North America	Canada	Laboratoire de santé publique du Québec	Laboratoire de santé publique du Québec	Sandrine Moreira et al
EPI_ISL_890530	Canada/QC-JUS-V5300854/2020	2020-03-28	North America	Canada	Laboratoire de santé publique du Québec	Laboratoire de santé publique du Québec	Sandrine Moreira et al
EPI_ISL_890837	Canada/QC-JUS-V5300863/2020	2020-03-29	North America	Canada	Laboratoire de santé publique du Québec	Laboratoire de santé publique du Québec	Sandrine Moreira et al
EPI_ISL_890838	Canada/QC-JUS-V5300886/2020	2020-03-29	North America	Canada	Laboratoire de santé publique du Québec	Laboratoire de santé publique du Québec	Sandrine Moreira et al
EPI_ISL_890840	Canada/QC-JUS-V5300899/2020	2020-03-29	North America	Canada	Laboratoire de santé publique du Québec	Laboratoire de santé publique du Québec	Sandrine Moreira et al
EPI_ISL_890839	Canada/QC-JUS-V5300904/2020	2020-03-29	North America	Canada	Laboratoire de santé publique du Québec	Laboratoire de santé publique du Québec	Sandrine Moreira et al
EPI_ISL_890841	Canada/QC-JUS-V5300909/2020	2020-03-29	North America	Canada	Laboratoire de santé publique du Québec	Laboratoire de santé publique du Québec	Sandrine Moreira et al
EPI_ISL_889964	Canada/QC-JUS-V5300928/2020	2020-03-27	North America	Canada	Laboratoire de santé publique du Québec	Laboratoire de santé publique du Québec	Sandrine Moreira et al
EPI_ISL_890842	Canada/QC-JUS-V5300936/2020	2020-03-29	North America	Canada	Laboratoire de santé publique du Québec	Laboratoire de santé publique du Québec	Sandrine Moreira et al
EPI_ISL_890843	Canada/QC-JUS-V5300943/2020	2020-03-29	North America	Canada	Laboratoire de santé publique du Québec	Laboratoire de santé publique du Québec	Sandrine Moreira et al
EPI_ISL_889877	Canada/QC-JUS-V5300961/2020	2020-03-27	North America	Canada	Laboratoire de santé publique du Québec	Laboratoire de santé publique du Québec	Sandrine Moreira et al
EPI_ISL_890844	Canada/QC-JUS-V5300966/2020	2020-03-29	North America	Canada	Laboratoire de santé publique du Québec	Laboratoire de santé publique du Québec	Sandrine Moreira et al
EPI_ISL_890814	Canada/QC-JUS-V5300999/2020	2020-03-27	North America	Canada	Laboratoire de santé publique du Québec	Laboratoire de santé publique du Québec	Sandrine Moreira et al
EPI_ISL_889867	Canada/QC-JUS-V5301012/2020	2020-03-30	North America	Canada	Laboratoire de santé publique du Québec	Laboratoire de santé publique du Québec	Sandrine Moreira et al
EPI_ISL_889963	Canada/QC-JUS-V5301016/2020	2020-03-28	North America	Canada	Laboratoire de santé publique du Québec	Laboratoire de santé publique du Québec	Sandrine Moreira et al
EPI_ISL_890806	Canada/QC-JUS-V5301017/2020	2020-03-28	North America	Canada	Laboratoire de santé publique du Québec	Laboratoire de santé publique du Québec	Sandrine Moreira et al
EPI_ISL_890815	Canada/QC-JUS-V5301018/2020	2020-03-27	North America	Canada	Laboratoire de santé publique du Québec	Laboratoire de santé publique du Québec	Sandrine Moreira et al
EPI_ISL_889868	Canada/QC-JUS-V5301021/2020	2020-03-29	North America	Canada	Laboratoire de santé publique du Québec	Laboratoire de santé publique du Québec	Sandrine Moreira et al
EPI_ISL_889869	Canada/QC-JUS-V5301025/2020	2020-03-29	North America	Canada	Laboratoire de santé publique du Québec	Laboratoire de santé publique du Québec	Sandrine Moreira et al
EPI_ISL_889870	Canada/QC-JUS-V5301030/2020	2020-03-29	North America	Canada	Laboratoire de santé publique du Québec	Laboratoire de santé publique du Québec	Sandrine Moreira et al
EPI_ISL_889871	Canada/QC-JUS-V5301052/2020	2020-03-29	North America	Canada	Laboratoire de santé publique du Québec	Laboratoire de santé publique du Québec	Sandrine Moreira et al
EPI_ISL_889965	Canada/QC-JUS-V5301070/2020	2020-03-27	North America	Canada	Laboratoire de santé publique du Québec	Laboratoire de santé publique du Québec	Sandrine Moreira et al
EPI_ISL_889948	Canada/QC-JUS-V5301083/2020	2020-03-28	North America	Canada	Laboratoire de santé publique du Québec	Laboratoire de santé publique du Québec	Sandrine Moreira et al
EPI_ISL_890812	Canada/QC-JUS-V5301124/2020	2020-03-27	North America	Canada	Laboratoire de santé publique du Québec	Laboratoire de santé publique du Québec	Sandrine Moreira et al
EPI_ISL_890813	Canada/QC-JUS-V5301142/2020	2020-03-27	North America	Canada	Laboratoire de santé publique du Québec	Laboratoire de santé publique du Québec	Sandrine Moreira et al
EPI_ISL_1241167	Canada/QC-JUS-V5301171/2020	2020-03-30	North America	Canada	Laboratoire de santé publique du Québec	Laboratoire de santé publique du Québec	Sandrine Moreira et al
EPI_ISL_889876	Canada/QC-JUS-V5301213/2020	2020-03-27	North America	Canada	Laboratoire de santé publique du Québec	Laboratoire de santé publique du Québec	Sandrine Moreira et al
EPI_ISL_889947	Canada/QC-JUS-V5301268/2020	2020-03-30	North America	Canada	Laboratoire de santé publique du Québec	Laboratoire de santé publique du Québec	Sandrine Moreira et al
EPI_ISL_890779	Canada/QC-JUS-V5301275/2020	2020-03-27	North America	Canada	Laboratoire de santé publique du Québec	Laboratoire de santé publique du Québec	Sandrine Moreira et al
EPI_ISL_890780	Canada/QC-JUS-V5301313/2020	2020-03-27	North America	Canada	Laboratoire de santé publique du Québec	Laboratoire de santé publique du Québec	Sandrine Moreira et al
EPI_ISL_889901	Canada/QC-JUS-V5301459/2020	2020-03-27	North America	Canada	Laboratoire de santé publique du Québec	Laboratoire de santé publique du Québec	Sandrine Moreira et al
EPI_ISL_889962	Canada/QC-JUS-V5301468/2020	2020-03-30	North America	Canada	Laboratoire de santé publique du Québec	Laboratoire de santé publique du Québec	Sandrine Moreira et al
EPI_ISL_890807	Canada/QC-JUS-V5301494/2020	2020-03-27	North America	Canada	Laboratoire de santé publique du Québec	Laboratoire de santé publique du Québec	Sandrine Moreira et al
EPI_ISL_889888	Canada/QC-JUS-V5301500/2020	2020-03-27	North America	Canada	Laboratoire de santé publique du Québec	Laboratoire de santé publique du Québec	Sandrine Moreira et al
EPI_ISL_890808	Canada/QC-JUS-V5301535/2020	2020-03-27	North America	Canada	Laboratoire de santé publique du Québec	Laboratoire de santé publique du Québec	Sandrine Moreira et al
EPI_ISL_890809	Canada/QC-JUS-V5301543/2020	2020-03-27	North America	Canada	Laboratoire de santé publique du Québec	Laboratoire de santé publique du Québec	Sandrine Moreira et al
EPI_ISL_890778	Canada/QC-JUS-V5301560/2020	2020-03-27	North America	Canada	Laboratoire de santé publique du Québec	Laboratoire de santé publique du Québec	Sandrine Moreira et al
EPI_ISL_890810	Canada/QC-JUS-V5301580/2020	2020-03-27	North America	Canada	Laboratoire de santé publique du Québec	Laboratoire de santé publique du Québec	Sandrine Moreira et al
EPI_ISL_890811	Canada/QC-JUS-V5301624/2020	2020-03-27	North America	Canada	Laboratoire de santé publique du Québec	Laboratoire de santé publique du Québec	Sandrine Moreira et al
EPI_ISL_889970	Canada/QC-JUS-V5301677/2020	2020-03-28	North America	Canada	Laboratoire de santé publique du Québec	Laboratoire de santé publique du Québec	Sandrine Moreira et al
EPI_ISL_889968	Canada/QC-JUS-V5301731/2020	2020-03-28	North America	Canada	Laboratoire de santé publique du Québec	Laboratoire de santé publique du Québec	Sandrine Moreira et al
EPI_ISL_889880	Canada/QC-JUS-V5301791/2020	2020-03-28	North America	Canada	Laboratoire de santé publique du Québec	Laboratoire de santé publique du Québec	Sandrine Moreira et al
EPI_ISL_890781	Canada/QC-JUS-V5301808/2020	2020-03-27	North America	Canada	Laboratoire de santé publique du Québec	Laboratoire de santé publique du Québec	Sandrine Moreira et al
EPI_ISL_889961	Canada/QC-JUS-V5301853/2020	2020-03-29	North America	Canada	Laboratoire de santé publique du Québec	Laboratoire de santé publique du Québec	Sandrine Moreira et al
EPI_ISL_889883	Canada/QC-JUS-V5301873/2020	2020-03-30	North America	Canada	Laboratoire de santé publique du Québec	Laboratoire de santé publique du Québec	Sandrine Moreira et al
EPI_ISL_889875	Canada/QC-JUS-V5301970/2020	2020-03-30	North America	Canada	Laboratoire de santé publique du Québec	Laboratoire de santé publique du Québec	Sandrine Moreira et al
EPI_ISL_889879	Canada/QC-JUS-V5301979/2020	2020-03-30	North America	Canada	Laboratoire de santé publique du Québec	Laboratoire de santé publique du Québec	Sandrine Moreira et al
EPI_ISL_1241178	Canada/QC-JUS-V5301989/2020	2020-03-30	North America	Canada	Laboratoire de santé publique du Québec	Laboratoire de santé publique du Québec	Sandrine Moreira et al
EPI_ISL_889878	Canada/QC-JUS-V5301994/2020	2020-03-30	North America	Canada	Laboratoire de santé publique du Québec	Laboratoire de santé publique du Québec	Sandrine Moreira et al
EPI_ISL_889882	Canada/QC-JUS-V5302007/2020	2020-03-30	North America	Canada	Laboratoire de santé publique du Québec	Laboratoire de santé publique du Québec	Sandrine Moreira et al
EPI_ISL_889881	Canada/QC-JUS-V5302015/2020	2020-03-30	North America	Canada	Laboratoire de santé publique du Québec	Laboratoire de santé publique du Québec	Sandrine Moreira et al
EPI_ISL_890888	Canada/QC-JUS-V5302120/2020	2020-03-28	North America	Canada	Laboratoire de santé publique du Québec	Laboratoire de santé publique du Québec	Sandrine Moreira et al
EPI_ISL_890531	Canada/QC-JUS-V5302122/2020	2020-03-28	North America	Canada	Laboratoire de santé publique du Québec	Laboratoire de santé publique du Québec	Sandrine Moreira et al
EPI_ISL_890532	Canada/QC-JUS-V5302147/2020	2020-03-28	North America	Canada	Laboratoire de santé publique du Québec	Laboratoire de santé publique du Québec	Sandrine Moreira et al
EPI_ISL_890533	Canada/QC-JUS-V5302150/2020	2020-03-28	North America	Canada	Laboratoire de santé publique du Québec	Laboratoire de santé publique du Québec	Sandrine Moreira et al
EPI_ISL_889955	Canada/QC-JUS-V5302179/2020	2020-03-29	North America	Canada	Laboratoire de santé publique du Québec	Laboratoire de santé publique du Québec	Sandrine Moreira et al
EPI_ISL_889917	Canada/QC-JUS-V5302207/2020	2020-04-02	North America	Canada	Laboratoire de santé publique du Québec	Laboratoire de santé publique du Québec	Sandrine Moreira et al
EPI_ISL_889810	Canada/QC-JUS-V5310155/2020	2020-03-29	North America	Canada	Laboratoire de santé publique du Québec	Laboratoire de santé publique du Québec	Sandrine Moreira et al
EPI_ISL_889820	Canada/QC-JUS-V5310203/2020	2020-03-30	North America	Canada	Laboratoire de santé publique du Québec	Laboratoire de santé publique du Québec	Sandrine Moreira et al
EPI_ISL_889809	Canada/QC-JUS-V5310458/2020	2020-03-29	North America	Canada	Laboratoire de santé publique du Québec	Laboratoire de santé publique du Québec	Sandrine Moreira et al
EPI_ISL_889908	Canada/QC-JUS-V5310465/2020	2020-03-29	North America	Canada	Laboratoire de santé publique du Québec	Laboratoire de santé publique du Québec	Sandrine Moreira et al
EPI_ISL_889891	Canada/QC-JUS-V5310533/2020	2020-03-30	North America	Canada	Laboratoire de santé publique du Québec	Laboratoire de santé publique du Québec	Sandrine Moreira et al
EPI_ISL_889892	Canada/QC-JUS-V5310540/2020	2020-03-30	North America	Canada	Laboratoire de santé publique du Québec	Laboratoire de santé publique du Québec	Sandrine Moreira et al
EPI_ISL_889915	Canada/QC-JUS-V5310582/2020	2020-03-29	North America	Canada	Laboratoire de santé publique du Québec	Laboratoire de santé publique du Québec	Sandrine Moreira et al
EPI_ISL_1241180	Canada/QC-JUS-V5310610/2020	2020-03-29	North America	Canada	Laboratoire de santé publique du Québec	Laboratoire de santé publique du Québec	Sandrine Moreira et al
EPI_ISL_889803	Canada/QC-JUS-V5310659/2020	2020-03-29	North America	Canada	Laboratoire de santé publique du Québec	Laboratoire de santé publique du Québec	Sandrine Moreira et al
EPI_ISL_889987	Canada/QC-JUS-V5310701/2020	2020-03-30	North America	Canada	Laboratoire de santé publique du Québec	Laboratoire de santé publique du Québec	Sandrine Moreira et al
EPI_ISL_889986	Canada/QC-JUS-V5310714/2020	2020-03-30	North America	Canada	Laboratoire de santé publique du Québec	Laboratoire de santé publique du Québec	Sandrine Moreira et al
EPI_ISL_889979	Canada/QC-JUS-V5310758/2020	2020-03-30	North America	Canada	Laboratoire de santé publique du Québec	Laboratoire de santé publique du Québec	Sandrine Moreira et al
EPI_ISL_889951	Canada/QC-JUS-V5310788/2020	2020-03-30	North America	Canada	Laboratoire de santé publique du Québec	Laboratoire de santé publique du Québec	Sandrine Moreira et al
EPI_ISL_889985	Canada/QC-JUS-V5310822/2020	2020-03-30	North America	Canada	Laboratoire de santé publique du Québec	Laboratoire de santé publique du Québec	Sandrine Moreira et al
EPI_ISL_889909	Canada/QC-JUS-V5310839/2020	2020-03-30	North America	Canada	Laboratoire de santé publique du Québec	Laboratoire de santé publique du Québec	Sandrine Moreira et al
EPI_ISL_889976	Canada/QC-JUS-V5310874/2020	2020-03-30	North America	Canada	Laboratoire de santé publique du Québec	Laboratoire de santé publique du Québec	Sandrine Moreira et al
EPI_ISL_889836	Canada/QC-JUS-V5310928/2020	2020-03-30	North America	Canada	Laboratoire de santé publique du Québec	Laboratoire de santé publique du Québec	Sandrine Moreira et al
EPI_ISL_889957	Canada/QC-JUS-V5310956/2020	2020-03-30	North America	Canada	Laboratoire de santé publique du Québec	Laboratoire de santé publique du Québec	Sandrine Moreira et al
EPI_ISL_889952	Canada/QC-JUS-V5311004/2020	2020-03-30	North America	Canada	Laboratoire de santé publique du Québec	Laboratoire de santé publique du Québec	Sandrine Moreira et al
EPI_ISL_889906	Canada/QC-JUS-V5311005/2020	2020-03-31	North America	Canada	Laboratoire de santé publique du Québec	Laboratoire de santé publique du Québec	Sandrine Moreira et al
EPI_ISL_889972	Canada/QC-JUS-V5311008/2020	2020-03-30	North America	Canada	Laboratoire de santé publique du Québec	Laboratoire de santé publique du Québec	Sandrine Moreira et al
EPI_ISL_889925	Canada/QC-JUS-V5311043/2020	2020-03-28	North America	Canada	Laboratoire de santé publique du Québec	Laboratoire de santé publique du Québec	Sandrine Moreira et al
EPI_ISL_889990	Canada/QC-JUS-V5311059/2020	2020-03-30	North America	Canada	Laboratoire de santé publique du Québec	Laboratoire de santé publique du Québec	Sandrine Moreira et al
EPI_ISL_889907	Canada/QC-JUS-V5311129/2020	2020-03-31	North America	Canada	Laboratoire de santé publique du Québec	Laboratoire de santé publique du Québec	Sandrine Moreira et al
EPI_ISL_889924	Canada/QC-JUS-V5311163/2020	2020-03-29	North America	Canada	Laboratoire de santé publique du Québec	Laboratoire de santé publique du Québec	Sandrine Moreira et al
EPI_ISL_889825	Canada/QC-JUS-V5311172/2020	2020-03-29	North America	Canada	Laboratoire de santé publique du Québec	Laboratoire de santé publique du Québec	Sandrine Moreira et al
EPI_ISL_889910	Canada/QC-JUS-V5311178/2020	2020-03-29	North America	Canada	Laboratoire de santé publique du Québec	Laboratoire de santé publique du Québec	Sandrine Moreira et al
EPI_ISL_890885	Canada/QC-JUS-V5311185/2020	2020-03-29	North America	Canada	Laboratoire de santé publique du Québec	Laboratoire de santé publique du Québec	Sandrine Moreira et al
EPI_ISL_889814	Canada/QC-JUS-V5311236/2020	2020-03-29	North America	Canada	Laboratoire de santé publique du Québec	Laboratoire de santé publique du Québec	Sandrine Moreira et al
EPI_ISL_889971	Canada/QC-JUS-V5311291/2020	2020-03-30	North America	Canada	Laboratoire de santé publique du Québec	Laboratoire de santé publique du Québec	Sandrine Moreira et al
EPI_ISL_889973	Canada/QC-JUS-V5311297/2020	2020-03-30	North America	Canada	Laboratoire de santé publique du Québec	Laboratoire de santé publique du Québec	Sandrine Moreira et al
EPI_ISL_889916	Canada/QC-JUS-V5311348/2020	2020-03-30	North America	Canada	Laboratoire de santé publique du Québec	Laboratoire de santé publique du Québec	Sandrine Moreira et al
EPI_ISL_889966	Canada/QC-JUS-V5311365/2020	2020-03-30	North America	Canada	Laboratoire de santé publique du Québec	Laboratoire de santé publique du Québec	Sandrine Moreira et al
EPI_ISL_889922	Canada/QC-JUS-V5311397/2020	2020-03-29	North America	Canada	Laboratoire de santé publique du Québec	Laboratoire de santé publique du Québec	Sandrine Moreira et al
EPI_ISL_889984	Canada/QC-JUS-V5311405/2020	2020-03-30	North America	Canada	Laboratoire de santé publique du Québec	Laboratoire de santé publique du Québec	Sandrine Moreira et al
EPI_ISL_890884	Canada/QC-JUS-V5311406/2020	2020-03-29	North America	Canada	Laboratoire de santé publique du Québec	Laboratoire de santé publique du Québec	Sandrine Moreira et al
EPI_ISL_889911	Canada/QC-JUS-V5311417/2020	2020-03-29	North America	Canada	Laboratoire de santé publique du Québec	Laboratoire de santé publique du Québec	Sandrine Moreira et al
EPI_ISL_890883	Canada/QC-JUS-V5311423/2020	2020-03-29	North America	Canada	Laboratoire de santé publique du Québec	Laboratoire de santé publique du Québec	Sandrine Moreira et al
EPI_ISL_890882	Canada/QC-JUS-V5311434/2020	2020-03-29	North America	Canada	Laboratoire de santé publique du Québec	Laboratoire de santé publique du Québec	Sandrine Moreira et al
EPI_ISL_889991	Canada/QC-JUS-V5311451/2020	2020-03-30	North America	Canada	Laboratoire de santé publique du Québec	Laboratoire de santé publique du Québec	Sandrine Moreira et al
EPI_ISL_889904	Canada/QC-JUS-V5311461/2020	2020-03-29	North America	Canada	Laboratoire de santé publique du Québec	Laboratoire de santé publique du Québec	Sandrine Moreira et al
EPI_ISL_889813	Canada/QC-JUS-V5311546/2020	2020-03-29	North America	Canada	Laboratoire de santé publique du Québec	Laboratoire de santé publique du Québec	Sandrine Moreira et al
EPI_ISL_889912	Canada/QC-JUS-V5311596/2020	2020-03-29	North America	Canada	Laboratoire de santé publique du Québec	Laboratoire de santé publique du Québec	Sandrine Moreira et al
EPI_ISL_889983	Canada/QC-JUS-V5311631/2020	2020-03-30	North America	Canada	Laboratoire de santé publique du Québec	Laboratoire de santé publique du Québec	Sandrine Moreira et al
EPI_ISL_889819	Canada/QC-JUS-V5311642/2020	2020-03-29	North America	Canada	Laboratoire de santé publique du Québec	Laboratoire de santé publique du Québec	Sandrine Moreira et al
EPI_ISL_889921	Canada/QC-JUS-V5311647/2020	2020-03-29	North America	Canada	Laboratoire de santé publique du Québec	Laboratoire de santé publique du Québec	Sandrine Moreira et al
EPI_ISL_889953	Canada/QC-JUS-V5311655/2020	2020-03-29	North America	Canada	Laboratoire de santé publique du Québec	Laboratoire de santé publique du Québec	Sandrine Moreira et al
EPI_ISL_889826	Canada/QC-JUS-V5311681/2020	2020-03-30	North America	Canada	Laboratoire de santé publique du Québec	Laboratoire de santé publique du Québec	Sandrine Moreira et al
EPI_ISL_889978	Canada/QC-JUS-V5311697/2020	2020-03-30	North America	Canada	Laboratoire de santé publique du Québec	Laboratoire de santé publique du Québec	Sandrine Moreira et al
EPI_ISL_889902	Canada/QC-JUS-V5311713/2020	2020-03-29	North America	Canada	Laboratoire de santé publique du Québec	Laboratoire de santé publique du Québec	Sandrine Moreira et al
EPI_ISL_889981	Canada/QC-JUS-V5311718/2020	2020-03-31	North America	Canada	Laboratoire de santé publique du Québec	Laboratoire de santé publique du Québec	Sandrine Moreira et al
EPI_ISL_889935	Canada/QC-JUS-V5311725/2020	2020-03-29	North America	Canada	Laboratoire de santé publique du Québec	Laboratoire de santé publique du Québec	Sandrine Moreira et al
EPI_ISL_889835	Canada/QC-JUS-V5311728/2020	2020-03-31	North America	Canada	Laboratoire de santé publique du Québec	Laboratoire de santé publique du Québec	Sandrine Moreira et al
EPI_ISL_889977	Canada/QC-JUS-V5311756/2020	2020-03-30	North America	Canada	Laboratoire de santé publique du Québec	Laboratoire de santé publique du Québec	Sandrine Moreira et al
EPI_ISL_889975	Canada/QC-JUS-V5311758/2020	2020-03-31	North America	Canada	Laboratoire de santé publique du Québec	Laboratoire de santé publique du Québec	Sandrine Moreira et al
EPI_ISL_889958	Canada/QC-JUS-V5311787/2020	2020-04-02	North America	Canada	Laboratoire de santé publique du Québec	Laboratoire de santé publique du Québec	Sandrine Moreira et al
EPI_ISL_889954	Canada/QC-JUS-V5311793/2020	2020-03-31	North America	Canada	Laboratoire de santé publique du Québec	Laboratoire de santé publique du Québec	Sandrine Moreira et al
EPI_ISL_889989	Canada/QC-JUS-V5311808/2020	2020-03-31	North America	Canada	Laboratoire de santé publique du Québec	Laboratoire de santé publique du Québec	Sandrine Moreira et al
EPI_ISL_889988	Canada/QC-JUS-V5311818/2020	2020-03-31	North America	Canada	Laboratoire de santé publique du Québec	Laboratoire de santé publique du Québec	Sandrine Moreira et al
EPI_ISL_889999	Canada/QC-JUS-V5311846/2020	2020-03-31	North America	Canada	Laboratoire de santé publique du Québec	Laboratoire de santé publique du Québec	Sandrine Moreira et al
EPI_ISL_889974	Canada/QC-JUS-V5311856/2020	2020-03-31	North America	Canada	Laboratoire de santé publique du Québec	Laboratoire de santé publique du Québec	Sandrine Moreira et al
EPI_ISL_889822	Canada/QC-JUS-V5311886/2020	2020-03-31	North America	Canada	Laboratoire de santé publique du Québec	Laboratoire de santé publique du Québec	Sandrine Moreira et al
EPI_ISL_889889	Canada/QC-JUS-V5311947/2020	2020-03-31	North America	Canada	Laboratoire de santé publique du Québec	Laboratoire de santé publique du Québec	Sandrine Moreira et al
EPI_ISL_889913	Canada/QC-JUS-V5311977/2020	2020-03-31	North America	Canada	Laboratoire de santé publique du Québec	Laboratoire de santé publique du Québec	Sandrine Moreira et al
EPI_ISL_889914	Canada/QC-JUS-V5311987/2020	2020-03-31	North America	Canada	Laboratoire de santé publique du Québec	Laboratoire de santé publique du Québec	Sandrine Moreira et al
EPI_ISL_889903	Canada/QC-JUS-V5312010/2020	2020-03-29	North America	Canada	Laboratoire de santé publique du Québec	Laboratoire de santé publique du Québec	Sandrine Moreira et al
EPI_ISL_889905	Canada/QC-JUS-V5312014/2020	2020-03-29	North America	Canada	Laboratoire de santé publique du Québec	Laboratoire de santé publique du Québec	Sandrine Moreira et al
EPI_ISL_890881	Canada/QC-JUS-V5312015/2020	2020-03-29	North America	Canada	Laboratoire de santé publique du Québec	Laboratoire de santé publique du Québec	Sandrine Moreira et al
EPI_ISL_889932	Canada/QC-JUS-V5312031/2020	2020-03-31	North America	Canada	Laboratoire de santé publique du Québec	Laboratoire de santé publique du Québec	Sandrine Moreira et al
EPI_ISL_889928	Canada/QC-JUS-V5312053/2020	2020-03-31	North America	Canada	Laboratoire de santé publique du Québec	Laboratoire de santé publique du Québec	Sandrine Moreira et al
EPI_ISL_890004	Canada/QC-JUS-V5312087/2020	2020-03-29	North America	Canada	Laboratoire de santé publique du Québec	Laboratoire de santé publique du Québec	Sandrine Moreira et al
EPI_ISL_889929	Canada/QC-JUS-V5312122/2020	2020-03-31	North America	Canada	Laboratoire de santé publique du Québec	Laboratoire de santé publique du Québec	Sandrine Moreira et al
EPI_ISL_889930	Canada/QC-JUS-V5312126/2020	2020-03-31	North America	Canada	Laboratoire de santé publique du Québec	Laboratoire de santé publique du Québec	Sandrine Moreira et al
EPI_ISL_889931	Canada/QC-JUS-V5312129/2020	2020-03-31	North America	Canada	Laboratoire de santé publique du Québec	Laboratoire de santé publique du Québec	Sandrine Moreira et al
EPI_ISL_889959	Canada/QC-JUS-V5312174/2020	2020-03-31	North America	Canada	Laboratoire de santé publique du Québec	Laboratoire de santé publique du Québec	Sandrine Moreira et al
EPI_ISL_889956	Canada/QC-JUS-V5312197/2020	2020-03-31	North America	Canada	Laboratoire de santé publique du Québec	Laboratoire de santé publique du Québec	Sandrine Moreira et al
EPI_ISL_889886	Canada/QC-JUS-V5312271/2020	2020-03-29	North America	Canada	Laboratoire de santé publique du Québec	Laboratoire de santé publique du Québec	Sandrine Moreira et al
EPI_ISL_889887	Canada/QC-JUS-V5312279/2020	2020-03-29	North America	Canada	Laboratoire de santé publique du Québec	Laboratoire de santé publique du Québec	Sandrine Moreira et al
EPI_ISL_889982	Canada/QC-JUS-V5312290/2020	2020-03-31	North America	Canada	Laboratoire de santé publique du Québec	Laboratoire de santé publique du Québec	Sandrine Moreira et al
EPI_ISL_889829	Canada/QC-JUS-V5312311/2020	2020-03-31	North America	Canada	Laboratoire de santé publique du Québec	Laboratoire de santé publique du Québec	Sandrine Moreira et al
EPI_ISL_889980	Canada/QC-JUS-V5312342/2020	2020-03-31	North America	Canada	Laboratoire de santé publique du Québec	Laboratoire de santé publique du Québec	Sandrine Moreira et al
EPI_ISL_889833	Canada/QC-JUS-V6010007/2020	2020-04-01	North America	Canada	Laboratoire de santé publique du Québec	Laboratoire de santé publique du Québec	Sandrine Moreira et al
EPI_ISL_889828	Canada/QC-JUS-V6010310/2020	2020-03-29	North America	Canada	Laboratoire de santé publique du Québec	Laboratoire de santé publique du Québec	Sandrine Moreira et al
EPI_ISL_889832	Canada/QC-JUS-V6010346/2020	2020-03-29	North America	Canada	Laboratoire de santé publique du Québec	Laboratoire de santé publique du Québec	Sandrine Moreira et al
EPI_ISL_889834	Canada/QC-JUS-V6010362/2020	2020-03-29	North America	Canada	Laboratoire de santé publique du Québec	Laboratoire de santé publique du Québec	Sandrine Moreira et al
EPI_ISL_889923	Canada/QC-JUS-V6010395/2020	2020-03-30	North America	Canada	Laboratoire de santé publique du Québec	Laboratoire de santé publique du Québec	Sandrine Moreira et al
EPI_ISL_890000	Canada/QC-JUS-V6010439/2020	2020-03-30	North America	Canada	Laboratoire de santé publique du Québec	Laboratoire de santé publique du Québec	Sandrine Moreira et al
EPI_ISL_890011	Canada/QC-JUS-V6010495/2020	2020-03-30	North America	Canada	Laboratoire de santé publique du Québec	Laboratoire de santé publique du Québec	Sandrine Moreira et al
EPI_ISL_890006	Canada/QC-JUS-V6010502/2020	2020-03-30	North America	Canada	Laboratoire de santé publique du Québec	Laboratoire de santé publique du Québec	Sandrine Moreira et al
EPI_ISL_889827	Canada/QC-JUS-V6010544/2020	2020-03-29	North America	Canada	Laboratoire de santé publique du Québec	Laboratoire de santé publique du Québec	Sandrine Moreira et al
EPI_ISL_890009	Canada/QC-JUS-V6010574/2020	2020-03-30	North America	Canada	Laboratoire de santé publique du Québec	Laboratoire de santé publique du Québec	Sandrine Moreira et al
EPI_ISL_890008	Canada/QC-JUS-V6010575/2020	2020-03-29	North America	Canada	Laboratoire de santé publique du Québec	Laboratoire de santé publique du Québec	Sandrine Moreira et al
EPI_ISL_890010	Canada/QC-JUS-V6010582/2020	2020-03-30	North America	Canada	Laboratoire de santé publique du Québec	Laboratoire de santé publique du Québec	Sandrine Moreira et al
EPI_ISL_889830	Canada/QC-JUS-V6010595/2020	2020-03-29	North America	Canada	Laboratoire de santé publique du Québec	Laboratoire de santé publique du Québec	Sandrine Moreira et al
EPI_ISL_889865	Canada/QC-JUS-V6010603/2020	2020-03-31	North America	Canada	Laboratoire de santé publique du Québec	Laboratoire de santé publique du Québec	Sandrine Moreira et al
EPI_ISL_889945	Canada/QC-JUS-V6010607/2020	2020-03-31	North America	Canada	Laboratoire de santé publique du Québec	Laboratoire de santé publique du Québec	Sandrine Moreira et al
EPI_ISL_889944	Canada/QC-JUS-V6010628/2020	2020-03-31	North America	Canada	Laboratoire de santé publique du Québec	Laboratoire de santé publique du Québec	Sandrine Moreira et al
EPI_ISL_889942	Canada/QC-JUS-V6010653/2020	2020-03-31	North America	Canada	Laboratoire de santé publique du Québec	Laboratoire de santé publique du Québec	Sandrine Moreira et al
EPI_ISL_890001	Canada/QC-JUS-V6010692/2020	2020-03-30	North America	Canada	Laboratoire de santé publique du Québec	Laboratoire de santé publique du Québec	Sandrine Moreira et al
EPI_ISL_890002	Canada/QC-JUS-V6010710/2020	2020-03-30	North America	Canada	Laboratoire de santé publique du Québec	Laboratoire de santé publique du Québec	Sandrine Moreira et al
EPI_ISL_889831	Canada/QC-JUS-V6010733/2020	2020-03-29	North America	Canada	Laboratoire de santé publique du Québec	Laboratoire de santé publique du Québec	Sandrine Moreira et al
EPI_ISL_889943	Canada/QC-JUS-V6010734/2020	2020-03-31	North America	Canada	Laboratoire de santé publique du Québec	Laboratoire de santé publique du Québec	Sandrine Moreira et al
EPI_ISL_889920	Canada/QC-JUS-V6010758/2020	2020-03-31	North America	Canada	Laboratoire de santé publique du Québec	Laboratoire de santé publique du Québec	Sandrine Moreira et al
EPI_ISL_889919	Canada/QC-JUS-V6010764/2020	2020-03-31	North America	Canada	Laboratoire de santé publique du Québec	Laboratoire de santé publique du Québec	Sandrine Moreira et al
EPI_ISL_889946	Canada/QC-JUS-V6010770/2020	2020-03-31	North America	Canada	Laboratoire de santé publique du Québec	Laboratoire de santé publique du Québec	Sandrine Moreira et al
EPI_ISL_889864	Canada/QC-JUS-V6010785/2020	2020-03-31	North America	Canada	Laboratoire de santé publique du Québec	Laboratoire de santé publique du Québec	Sandrine Moreira et al
EPI_ISL_889862	Canada/QC-JUS-V6010795/2020	2020-03-31	North America	Canada	Laboratoire de santé publique du Québec	Laboratoire de santé publique du Québec	Sandrine Moreira et al
EPI_ISL_889863	Canada/QC-JUS-V6010810/2020	2020-03-31	North America	Canada	Laboratoire de santé publique du Québec	Laboratoire de santé publique du Québec	Sandrine Moreira et al
EPI_ISL_889936	Canada/QC-JUS-V6010823/2020	2020-04-01	North America	Canada	Laboratoire de santé publique du Québec	Laboratoire de santé publique du Québec	Sandrine Moreira et al
EPI_ISL_889933	Canada/QC-JUS-V6010855/2020	2020-03-31	North America	Canada	Laboratoire de santé publique du Québec	Laboratoire de santé publique du Québec	Sandrine Moreira et al
EPI_ISL_1241194	Canada/QC-JUS-V6010869/2020	2020-04-01	North America	Canada	Laboratoire de santé publique du Québec	Laboratoire de santé publique du Québec	Sandrine Moreira et al
EPI_ISL_889866	Canada/QC-JUS-V6010927/2020	2020-03-31	North America	Canada	Laboratoire de santé publique du Québec	Laboratoire de santé publique du Québec	Sandrine Moreira et al
EPI_ISL_889823	Canada/QC-JUS-V6011021/2020	2020-03-30	North America	Canada	Laboratoire de santé publique du Québec	Laboratoire de santé publique du Québec	Sandrine Moreira et al
EPI_ISL_889802	Canada/QC-JUS-V6011090/2020	2020-03-30	North America	Canada	Laboratoire de santé publique du Québec	Laboratoire de santé publique du Québec	Sandrine Moreira et al
EPI_ISL_889857	Canada/QC-JUS-V6011098/2020	2020-03-30	North America	Canada	Laboratoire de santé publique du Québec	Laboratoire de santé publique du Québec	Sandrine Moreira et al
EPI_ISL_889858	Canada/QC-JUS-V6011120/2020	2020-03-30	North America	Canada	Laboratoire de santé publique du Québec	Laboratoire de santé publique du Québec	Sandrine Moreira et al
EPI_ISL_889918	Canada/QC-JUS-V6011193/2020	2020-03-31	North America	Canada	Laboratoire de santé publique du Québec	Laboratoire de santé publique du Québec	Sandrine Moreira et al
EPI_ISL_889960	Canada/QC-JUS-V6011198/2020	2020-03-31	North America	Canada	Laboratoire de santé publique du Québec	Laboratoire de santé publique du Québec	Sandrine Moreira et al
EPI_ISL_889927	Canada/QC-JUS-V6011210/2020	2020-03-31	North America	Canada	Laboratoire de santé publique du Québec	Laboratoire de santé publique du Québec	Sandrine Moreira et al
EPI_ISL_889940	Canada/QC-JUS-V6011211/2020	2020-03-30	North America	Canada	Laboratoire de santé publique du Québec	Laboratoire de santé publique du Québec	Sandrine Moreira et al
EPI_ISL_889941	Canada/QC-JUS-V6011219/2020	2020-03-30	North America	Canada	Laboratoire de santé publique du Québec	Laboratoire de santé publique du Québec	Sandrine Moreira et al
EPI_ISL_889861	Canada/QC-JUS-V6011245/2020	2020-03-30	North America	Canada	Laboratoire de santé publique du Québec	Laboratoire de santé publique du Québec	Sandrine Moreira et al
EPI_ISL_890012	Canada/QC-JUS-V6011272/2020	2020-03-30	North America	Canada	Laboratoire de santé publique du Québec	Laboratoire de santé publique du Québec	Sandrine Moreira et al
EPI_ISL_890003	Canada/QC-JUS-V6011274/2020	2020-03-31	North America	Canada	Laboratoire de santé publique du Québec	Laboratoire de santé publique du Québec	Sandrine Moreira et al
EPI_ISL_890005	Canada/QC-JUS-V6011286/2020	2020-03-31	North America	Canada	Laboratoire de santé publique du Québec	Laboratoire de santé publique du Québec	Sandrine Moreira et al
EPI_ISL_889937	Canada/QC-JUS-V6011292/2020	2020-03-30	North America	Canada	Laboratoire de santé publique du Québec	Laboratoire de santé publique du Québec	Sandrine Moreira et al
EPI_ISL_889938	Canada/QC-JUS-V6011295/2020	2020-03-30	North America	Canada	Laboratoire de santé publique du Québec	Laboratoire de santé publique du Québec	Sandrine Moreira et al
EPI_ISL_889841	Canada/QC-JUS-V6011307/2020	2020-03-30	North America	Canada	Laboratoire de santé publique du Québec	Laboratoire de santé publique du Québec	Sandrine Moreira et al
EPI_ISL_889939	Canada/QC-JUS-V6011317/2020	2020-03-30	North America	Canada	Laboratoire de santé publique du Québec	Laboratoire de santé publique du Québec	Sandrine Moreira et al
EPI_ISL_889859	Canada/QC-JUS-V6011352/2020	2020-03-30	North America	Canada	Laboratoire de santé publique du Québec	Laboratoire de santé publique du Québec	Sandrine Moreira et al
EPI_ISL_1241196	Canada/QC-JUS-V6011397/2020	2020-03-31	North America	Canada	Laboratoire de santé publique du Québec	Laboratoire de santé publique du Québec	Sandrine Moreira et al
EPI_ISL_1241197	Canada/QC-JUS-V6011421/2020	2020-04-01	North America	Canada	Laboratoire de santé publique du Québec	Laboratoire de santé publique du Québec	Sandrine Moreira et al
EPI_ISL_889993	Canada/QC-JUS-V6011426/2020	2020-03-31	North America	Canada	Laboratoire de santé publique du Québec	Laboratoire de santé publique du Québec	Sandrine Moreira et al
EPI_ISL_889824	Canada/QC-JUS-V6011454/2020	2020-03-30	North America	Canada	Laboratoire de santé publique du Québec	Laboratoire de santé publique du Québec	Sandrine Moreira et al
EPI_ISL_889860	Canada/QC-JUS-V6011470/2020	2020-03-31	North America	Canada	Laboratoire de santé publique du Québec	Laboratoire de santé publique du Québec	Sandrine Moreira et al
EPI_ISL_889934	Canada/QC-JUS-V6011554/2020	2020-04-01	North America	Canada	Laboratoire de santé publique du Québec	Laboratoire de santé publique du Québec	Sandrine Moreira et al
EPI_ISL_889808	Canada/QC-JUS-V6011568/2020	2020-03-31	North America	Canada	Laboratoire de santé publique du Québec	Laboratoire de santé publique du Québec	Sandrine Moreira et al
EPI_ISL_889821	Canada/QC-JUS-V6011588/2020	2020-03-30	North America	Canada	Laboratoire de santé publique du Québec	Laboratoire de santé publique du Québec	Sandrine Moreira et al
EPI_ISL_889992	Canada/QC-JUS-V6011633/2020	2020-03-31	North America	Canada	Laboratoire de santé publique du Québec	Laboratoire de santé publique du Québec	Sandrine Moreira et al
EPI_ISL_954728	Canada/QC-JUS-V6011661/2020	2020-04-01	North America	Canada	Laboratoire de santé publique du Québec	Laboratoire de santé publique du Québec	Sandrine Moreira et al
EPI_ISL_889872	Canada/QC-JUS-V6011698/2020	2020-04-01	North America	Canada	Laboratoire de santé publique du Québec	Laboratoire de santé publique du Québec	Sandrine Moreira et al
EPI_ISL_954729	Canada/QC-JUS-V6011708/2020	2020-04-01	North America	Canada	Laboratoire de santé publique du Québec	Laboratoire de santé publique du Québec	Sandrine Moreira et al
EPI_ISL_889815	Canada/QC-JUS-V6011712/2020	2020-04-01	North America	Canada	Laboratoire de santé publique du Québec	Laboratoire de santé publique du Québec	Sandrine Moreira et al
EPI_ISL_889856	Canada/QC-JUS-V6011714/2020	2020-03-31	North America	Canada	Laboratoire de santé publique du Québec	Laboratoire de santé publique du Québec	Sandrine Moreira et al
EPI_ISL_890007	Canada/QC-JUS-V6011719/2020	2020-04-01	North America	Canada	Laboratoire de santé publique du Québec	Laboratoire de santé publique du Québec	Sandrine Moreira et al
EPI_ISL_954727	Canada/QC-JUS-V6011720/2020	2020-04-01	North America	Canada	Laboratoire de santé publique du Québec	Laboratoire de santé publique du Québec	Sandrine Moreira et al
EPI_ISL_954730	Canada/QC-JUS-V6011747/2020	2020-04-01	North America	Canada	Laboratoire de santé publique du Québec	Laboratoire de santé publique du Québec	Sandrine Moreira et al
EPI_ISL_889998	Canada/QC-JUS-V6011752/2020	2020-04-01	North America	Canada	Laboratoire de santé publique du Québec	Laboratoire de santé publique du Québec	Sandrine Moreira et al
EPI_ISL_889997	Canada/QC-JUS-V6011766/2020	2020-04-01	North America	Canada	Laboratoire de santé publique du Québec	Laboratoire de santé publique du Québec	Sandrine Moreira et al
EPI_ISL_889996	Canada/QC-JUS-V6011772/2020	2020-04-01	North America	Canada	Laboratoire de santé publique du Québec	Laboratoire de santé publique du Québec	Sandrine Moreira et al
EPI_ISL_889994	Canada/QC-JUS-V6011787/2020	2020-04-01	North America	Canada	Laboratoire de santé publique du Québec	Laboratoire de santé publique du Québec	Sandrine Moreira et al
EPI_ISL_890014	Canada/QC-JUS-V6011873/2020	2020-03-30	North America	Canada	Laboratoire de santé publique du Québec	Laboratoire de santé publique du Québec	Sandrine Moreira et al
EPI_ISL_889838	Canada/QC-JUS-V6011941/2020	2020-03-30	North America	Canada	Laboratoire de santé publique du Québec	Laboratoire de santé publique du Québec	Sandrine Moreira et al
EPI_ISL_1241207	Canada/QC-JUS-V6011946/2020	2020-04-01	North America	Canada	Laboratoire de santé publique du Québec	Laboratoire de santé publique du Québec	Sandrine Moreira et al
EPI_ISL_889840	Canada/QC-JUS-V6012000/2020	2020-04-01	North America	Canada	Laboratoire de santé publique du Québec	Laboratoire de santé publique du Québec	Sandrine Moreira et al
EPI_ISL_889995	Canada/QC-JUS-V6012062/2020	2020-04-01	North America	Canada	Laboratoire de santé publique du Québec	Laboratoire de santé publique du Québec	Sandrine Moreira et al
EPI_ISL_954731	Canada/QC-JUS-V6012133/2020	2020-04-01	North America	Canada	Laboratoire de santé publique du Québec	Laboratoire de santé publique du Québec	Sandrine Moreira et al
EPI_ISL_889843	Canada/QC-JUS-V6012196/2020	2020-04-01	North America	Canada	Laboratoire de santé publique du Québec	Laboratoire de santé publique du Québec	Sandrine Moreira et al
EPI_ISL_890013	Canada/QC-JUS-V6012219/2020	2020-03-30	North America	Canada	Laboratoire de santé publique du Québec	Laboratoire de santé publique du Québec	Sandrine Moreira et al
EPI_ISL_889842	Canada/QC-JUS-V6012289/2020	2020-04-01	North America	Canada	Laboratoire de santé publique du Québec	Laboratoire de santé publique du Québec	Sandrine Moreira et al
EPI_ISL_890015	Canada/QC-JUS-V6012313/2020	2020-03-31	North America	Canada	Laboratoire de santé publique du Québec	Laboratoire de santé publique du Québec	Sandrine Moreira et al
EPI_ISL_889837	Canada/QC-JUS-V6012345/2020	2020-04-01	North America	Canada	Laboratoire de santé publique du Québec	Laboratoire de santé publique du Québec	Sandrine Moreira et al
EPI_ISL_890023	Canada/QC-JUS-V6020210/2020	2020-03-31	North America	Canada	Laboratoire de santé publique du Québec	Laboratoire de santé publique du Québec	Sandrine Moreira et al
EPI_ISL_890016	Canada/QC-JUS-V6020234/2020	2020-03-31	North America	Canada	Laboratoire de santé publique du Québec	Laboratoire de santé publique du Québec	Sandrine Moreira et al
EPI_ISL_889849	Canada/QC-JUS-V6020365/2020	2020-03-31	North America	Canada	Laboratoire de santé publique du Québec	Laboratoire de santé publique du Québec	Sandrine Moreira et al
EPI_ISL_890024	Canada/QC-JUS-V6020374/2020	2020-03-31	North America	Canada	Laboratoire de santé publique du Québec	Laboratoire de santé publique du Québec	Sandrine Moreira et al
EPI_ISL_890022	Canada/QC-JUS-V6020411/2020	2020-03-31	North America	Canada	Laboratoire de santé publique du Québec	Laboratoire de santé publique du Québec	Sandrine Moreira et al
EPI_ISL_890021	Canada/QC-JUS-V6020524/2020	2020-03-31	North America	Canada	Laboratoire de santé publique du Québec	Laboratoire de santé publique du Québec	Sandrine Moreira et al
EPI_ISL_889845	Canada/QC-JUS-V6020542/2020	2020-03-31	North America	Canada	Laboratoire de santé publique du Québec	Laboratoire de santé publique du Québec	Sandrine Moreira et al
EPI_ISL_890025	Canada/QC-JUS-V6020569/2020	2020-03-31	North America	Canada	Laboratoire de santé publique du Québec	Laboratoire de santé publique du Québec	Sandrine Moreira et al
EPI_ISL_954732	Canada/QC-JUS-V6020596/2020	2020-04-01	North America	Canada	Laboratoire de santé publique du Québec	Laboratoire de santé publique du Québec	Sandrine Moreira et al
EPI_ISL_954734	Canada/QC-JUS-V6020623/2020	2020-04-01	North America	Canada	Laboratoire de santé publique du Québec	Laboratoire de santé publique du Québec	Sandrine Moreira et al
EPI_ISL_954735	Canada/QC-JUS-V6020631/2020	2020-04-01	North America	Canada	Laboratoire de santé publique du Québec	Laboratoire de santé publique du Québec	Sandrine Moreira et al
EPI_ISL_890028	Canada/QC-JUS-V6020745/2020	2020-04-02	North America	Canada	Laboratoire de santé publique du Québec	Laboratoire de santé publique du Québec	Sandrine Moreira et al
EPI_ISL_890029	Canada/QC-JUS-V6020812/2020	2020-04-03	North America	Canada	Laboratoire de santé publique du Québec	Laboratoire de santé publique du Québec	Sandrine Moreira et al
EPI_ISL_889852	Canada/QC-JUS-V6020817/2020	2020-03-31	North America	Canada	Laboratoire de santé publique du Québec	Laboratoire de santé publique du Québec	Sandrine Moreira et al
EPI_ISL_890030	Canada/QC-JUS-V6020858/2020	2020-04-01	North America	Canada	Laboratoire de santé publique du Québec	Laboratoire de santé publique du Québec	Sandrine Moreira et al
EPI_ISL_954744	Canada/QC-JUS-V6020870/2020	2020-04-01	North America	Canada	Laboratoire de santé publique du Québec	Laboratoire de santé publique du Québec	Sandrine Moreira et al
EPI_ISL_889850	Canada/QC-JUS-V6020873/2020	2020-03-31	North America	Canada	Laboratoire de santé publique du Québec	Laboratoire de santé publique du Québec	Sandrine Moreira et al
EPI_ISL_890031	Canada/QC-JUS-V6020930/2020	2020-04-01	North America	Canada	Laboratoire de santé publique du Québec	Laboratoire de santé publique du Québec	Sandrine Moreira et al
EPI_ISL_890027	Canada/QC-JUS-V6020933/2020	2020-03-31	North America	Canada	Laboratoire de santé publique du Québec	Laboratoire de santé publique du Québec	Sandrine Moreira et al
EPI_ISL_890017	Canada/QC-JUS-V6020934/2020	2020-04-01	North America	Canada	Laboratoire de santé publique du Québec	Laboratoire de santé publique du Québec	Sandrine Moreira et al
EPI_ISL_890032	Canada/QC-JUS-V6020937/2020	2020-04-01	North America	Canada	Laboratoire de santé publique du Québec	Laboratoire de santé publique du Québec	Sandrine Moreira et al
EPI_ISL_890018	Canada/QC-JUS-V6020983/2020	2020-04-01	North America	Canada	Laboratoire de santé publique du Québec	Laboratoire de santé publique du Québec	Sandrine Moreira et al
EPI_ISL_889839	Canada/QC-JUS-V6021002/2020	2020-03-31	North America	Canada	Laboratoire de santé publique du Québec	Laboratoire de santé publique du Québec	Sandrine Moreira et al
EPI_ISL_890019	Canada/QC-JUS-V6021003/2020	2020-04-01	North America	Canada	Laboratoire de santé publique du Québec	Laboratoire de santé publique du Québec	Sandrine Moreira et al
EPI_ISL_890020	Canada/QC-JUS-V6021016/2020	2020-04-01	North America	Canada	Laboratoire de santé publique du Québec	Laboratoire de santé publique du Québec	Sandrine Moreira et al
EPI_ISL_890026	Canada/QC-JUS-V6021020/2020	2020-03-31	North America	Canada	Laboratoire de santé publique du Québec	Laboratoire de santé publique du Québec	Sandrine Moreira et al
EPI_ISL_889848	Canada/QC-JUS-V6021040/2020	2020-03-31	North America	Canada	Laboratoire de santé publique du Québec	Laboratoire de santé publique du Québec	Sandrine Moreira et al
EPI_ISL_889854	Canada/QC-JUS-V6021079/2020	2020-03-31	North America	Canada	Laboratoire de santé publique du Québec	Laboratoire de santé publique du Québec	Sandrine Moreira et al
EPI_ISL_889855	Canada/QC-JUS-V6021091/2020	2020-03-31	North America	Canada	Laboratoire de santé publique du Québec	Laboratoire de santé publique du Québec	Sandrine Moreira et al
EPI_ISL_889853	Canada/QC-JUS-V6021249/2020	2020-03-31	North America	Canada	Laboratoire de santé publique du Québec	Laboratoire de santé publique du Québec	Sandrine Moreira et al
EPI_ISL_889851	Canada/QC-JUS-V6021294/2020	2020-03-31	North America	Canada	Laboratoire de santé publique du Québec	Laboratoire de santé publique du Québec	Sandrine Moreira et al
EPI_ISL_954743	Canada/QC-JUS-V6021317/2020	2020-04-01	North America	Canada	Laboratoire de santé publique du Québec	Laboratoire de santé publique du Québec	Sandrine Moreira et al
EPI_ISL_1241210	Canada/QC-JUS-V6021384/2020	2020-04-01	North America	Canada	Laboratoire de santé publique du Québec	Laboratoire de santé publique du Québec	Sandrine Moreira et al
EPI_ISL_954740	Canada/QC-JUS-V6021427/2020	2020-04-01	North America	Canada	Laboratoire de santé publique du Québec	Laboratoire de santé publique du Québec	Sandrine Moreira et al
EPI_ISL_954733	Canada/QC-JUS-V6021605/2020	2020-04-01	North America	Canada	Laboratoire de santé publique du Québec	Laboratoire de santé publique du Québec	Sandrine Moreira et al
EPI_ISL_954742	Canada/QC-JUS-V6021681/2020	2020-04-01	North America	Canada	Laboratoire de santé publique du Québec	Laboratoire de santé publique du Québec	Sandrine Moreira et al
EPI_ISL_954739	Canada/QC-JUS-V6021745/2020	2020-04-01	North America	Canada	Laboratoire de santé publique du Québec	Laboratoire de santé publique du Québec	Sandrine Moreira et al
EPI_ISL_954736	Canada/QC-JUS-V6021797/2020	2020-04-01	North America	Canada	Laboratoire de santé publique du Québec	Laboratoire de santé publique du Québec	Sandrine Moreira et al
EPI_ISL_954737	Canada/QC-JUS-V6021834/2020	2020-04-01	North America	Canada	Laboratoire de santé publique du Québec	Laboratoire de santé publique du Québec	Sandrine Moreira et al
EPI_ISL_954741	Canada/QC-JUS-V6021840/2020	2020-04-01	North America	Canada	Laboratoire de santé publique du Québec	Laboratoire de santé publique du Québec	Sandrine Moreira et al
EPI_ISL_954701	Canada/QC-JUS-V6021926/2020	2020-04-02	North America	Canada	Laboratoire de santé publique du Québec	Laboratoire de santé publique du Québec	Sandrine Moreira et al
EPI_ISL_1241212	Canada/QC-JUS-V6022008/2020	2020-04-01	North America	Canada	Laboratoire de santé publique du Québec	Laboratoire de santé publique du Québec	Sandrine Moreira et al
EPI_ISL_954738	Canada/QC-JUS-V6022011/2020	2020-04-01	North America	Canada	Laboratoire de santé publique du Québec	Laboratoire de santé publique du Québec	Sandrine Moreira et al
EPI_ISL_954719	Canada/QC-JUS-V6022126/2020	2020-04-02	North America	Canada	Laboratoire de santé publique du Québec	Laboratoire de santé publique du Québec	Sandrine Moreira et al
EPI_ISL_954703	Canada/QC-JUS-V6022602/2020	2020-04-02	North America	Canada	Laboratoire de santé publique du Québec	Laboratoire de santé publique du Québec	Sandrine Moreira et al
EPI_ISL_954720	Canada/QC-JUS-V6022608/2020	2020-04-02	North America	Canada	Laboratoire de santé publique du Québec	Laboratoire de santé publique du Québec	Sandrine Moreira et al
EPI_ISL_954707	Canada/QC-JUS-V6030370/2020	2020-04-02	North America	Canada	Laboratoire de santé publique du Québec	Laboratoire de santé publique du Québec	Sandrine Moreira et al
EPI_ISL_954722	Canada/QC-JUS-V6030372/2020	2020-04-02	North America	Canada	Laboratoire de santé publique du Québec	Laboratoire de santé publique du Québec	Sandrine Moreira et al
EPI_ISL_954723	Canada/QC-JUS-V6030373/2020	2020-04-02	North America	Canada	Laboratoire de santé publique du Québec	Laboratoire de santé publique du Québec	Sandrine Moreira et al
EPI_ISL_954710	Canada/QC-JUS-V6030379/2020	2020-04-02	North America	Canada	Laboratoire de santé publique du Québec	Laboratoire de santé publique du Québec	Sandrine Moreira et al
EPI_ISL_954724	Canada/QC-JUS-V6030401/2020	2020-04-02	North America	Canada	Laboratoire de santé publique du Québec	Laboratoire de santé publique du Québec	Sandrine Moreira et al
EPI_ISL_954708	Canada/QC-JUS-V6030438/2020	2020-04-02	North America	Canada	Laboratoire de santé publique du Québec	Laboratoire de santé publique du Québec	Sandrine Moreira et al
EPI_ISL_954709	Canada/QC-JUS-V6030439/2020	2020-04-02	North America	Canada	Laboratoire de santé publique du Québec	Laboratoire de santé publique du Québec	Sandrine Moreira et al
EPI_ISL_954684	Canada/QC-JUS-V6030449/2020	2020-04-03	North America	Canada	Laboratoire de santé publique du Québec	Laboratoire de santé publique du Québec	Sandrine Moreira et al
EPI_ISL_954714	Canada/QC-JUS-V6030496/2020	2020-04-02	North America	Canada	Laboratoire de santé publique du Québec	Laboratoire de santé publique du Québec	Sandrine Moreira et al
EPI_ISL_954715	Canada/QC-JUS-V6030511/2020	2020-04-02	North America	Canada	Laboratoire de santé publique du Québec	Laboratoire de santé publique du Québec	Sandrine Moreira et al
EPI_ISL_954711	Canada/QC-JUS-V6030534/2020	2020-04-02	North America	Canada	Laboratoire de santé publique du Québec	Laboratoire de santé publique du Québec	Sandrine Moreira et al
EPI_ISL_954712	Canada/QC-JUS-V6030573/2020	2020-04-02	North America	Canada	Laboratoire de santé publique du Québec	Laboratoire de santé publique du Québec	Sandrine Moreira et al
EPI_ISL_954713	Canada/QC-JUS-V6030583/2020	2020-04-02	North America	Canada	Laboratoire de santé publique du Québec	Laboratoire de santé publique du Québec	Sandrine Moreira et al
EPI_ISL_954718	Canada/QC-JUS-V6030594/2020	2020-04-02	North America	Canada	Laboratoire de santé publique du Québec	Laboratoire de santé publique du Québec	Sandrine Moreira et al
EPI_ISL_954705	Canada/QC-JUS-V6030602/2020	2020-04-02	North America	Canada	Laboratoire de santé publique du Québec	Laboratoire de santé publique du Québec	Sandrine Moreira et al
EPI_ISL_954725	Canada/QC-JUS-V6030731/2020	2020-04-02	North America	Canada	Laboratoire de santé publique du Québec	Laboratoire de santé publique du Québec	Sandrine Moreira et al
EPI_ISL_954716	Canada/QC-JUS-V6030836/2020	2020-04-02	North America	Canada	Laboratoire de santé publique du Québec	Laboratoire de santé publique du Québec	Sandrine Moreira et al
EPI_ISL_954717	Canada/QC-JUS-V6030905/2020	2020-04-02	North America	Canada	Laboratoire de santé publique du Québec	Laboratoire de santé publique du Québec	Sandrine Moreira et al
EPI_ISL_889844	Canada/QC-JUS-V6031018/2020	2020-04-02	North America	Canada	Laboratoire de santé publique du Québec	Laboratoire de santé publique du Québec	Sandrine Moreira et al
EPI_ISL_954721	Canada/QC-JUS-V6031034/2020	2020-04-02	North America	Canada	Laboratoire de santé publique du Québec	Laboratoire de santé publique du Québec	Sandrine Moreira et al
EPI_ISL_889846	Canada/QC-JUS-V6031086/2020	2020-04-02	North America	Canada	Laboratoire de santé publique du Québec	Laboratoire de santé publique du Québec	Sandrine Moreira et al
EPI_ISL_889847	Canada/QC-JUS-V6031135/2020	2020-04-02	North America	Canada	Laboratoire de santé publique du Québec	Laboratoire de santé publique du Québec	Sandrine Moreira et al
EPI_ISL_954704	Canada/QC-JUS-V6031172/2020	2020-04-02	North America	Canada	Laboratoire de santé publique du Québec	Laboratoire de santé publique du Québec	Sandrine Moreira et al
EPI_ISL_954685	Canada/QC-JUS-V6031260/2020	2020-04-03	North America	Canada	Laboratoire de santé publique du Québec	Laboratoire de santé publique du Québec	Sandrine Moreira et al
EPI_ISL_954726	Canada/QC-JUS-V6031351/2020	2020-04-02	North America	Canada	Laboratoire de santé publique du Québec	Laboratoire de santé publique du Québec	Sandrine Moreira et al
EPI_ISL_954686	Canada/QC-JUS-V6031425/2020	2020-04-03	North America	Canada	Laboratoire de santé publique du Québec	Laboratoire de santé publique du Québec	Sandrine Moreira et al
EPI_ISL_954649	Canada/QC-JUS-V6032028/2020	2020-04-03	North America	Canada	Laboratoire de santé publique du Québec	Laboratoire de santé publique du Québec	Sandrine Moreira et al
EPI_ISL_954653	Canada/QC-JUS-V6032035/2020	2020-04-03	North America	Canada	Laboratoire de santé publique du Québec	Laboratoire de santé publique du Québec	Sandrine Moreira et al
EPI_ISL_954648	Canada/QC-JUS-V6032036/2020	2020-04-03	North America	Canada	Laboratoire de santé publique du Québec	Laboratoire de santé publique du Québec	Sandrine Moreira et al
EPI_ISL_954652	Canada/QC-JUS-V6032038/2020	2020-04-03	North America	Canada	Laboratoire de santé publique du Québec	Laboratoire de santé publique du Québec	Sandrine Moreira et al
EPI_ISL_954647	Canada/QC-JUS-V6032042/2020	2020-04-03	North America	Canada	Laboratoire de santé publique du Québec	Laboratoire de santé publique du Québec	Sandrine Moreira et al
EPI_ISL_954646	Canada/QC-JUS-V6032046/2020	2020-04-03	North America	Canada	Laboratoire de santé publique du Québec	Laboratoire de santé publique du Québec	Sandrine Moreira et al
EPI_ISL_954651	Canada/QC-JUS-V6032047/2020	2020-04-03	North America	Canada	Laboratoire de santé publique du Québec	Laboratoire de santé publique du Québec	Sandrine Moreira et al
EPI_ISL_954650	Canada/QC-JUS-V6032052/2020	2020-04-03	North America	Canada	Laboratoire de santé publique du Québec	Laboratoire de santé publique du Québec	Sandrine Moreira et al
EPI_ISL_954644	Canada/QC-JUS-V6032072/2020	2020-04-03	North America	Canada	Laboratoire de santé publique du Québec	Laboratoire de santé publique du Québec	Sandrine Moreira et al
EPI_ISL_954658	Canada/QC-JUS-V6032075/2020	2020-04-03	North America	Canada	Laboratoire de santé publique du Québec	Laboratoire de santé publique du Québec	Sandrine Moreira et al
EPI_ISL_954657	Canada/QC-JUS-V6032077/2020	2020-04-03	North America	Canada	Laboratoire de santé publique du Québec	Laboratoire de santé publique du Québec	Sandrine Moreira et al
EPI_ISL_954645	Canada/QC-JUS-V6032087/2020	2020-04-03	North America	Canada	Laboratoire de santé publique du Québec	Laboratoire de santé publique du Québec	Sandrine Moreira et al
EPI_ISL_954655	Canada/QC-JUS-V6032092/2020	2020-04-03	North America	Canada	Laboratoire de santé publique du Québec	Laboratoire de santé publique du Québec	Sandrine Moreira et al
EPI_ISL_954659	Canada/QC-JUS-V6032111/2020	2020-04-03	North America	Canada	Laboratoire de santé publique du Québec	Laboratoire de santé publique du Québec	Sandrine Moreira et al
EPI_ISL_954654	Canada/QC-JUS-V6032123/2020	2020-04-03	North America	Canada	Laboratoire de santé publique du Québec	Laboratoire de santé publique du Québec	Sandrine Moreira et al
EPI_ISL_954660	Canada/QC-JUS-V6032159/2020	2020-04-03	North America	Canada	Laboratoire de santé publique du Québec	Laboratoire de santé publique du Québec	Sandrine Moreira et al
EPI_ISL_954661	Canada/QC-JUS-V6032162/2020	2020-04-03	North America	Canada	Laboratoire de santé publique du Québec	Laboratoire de santé publique du Québec	Sandrine Moreira et al
EPI_ISL_954688	Canada/QC-JUS-V6032164/2020	2020-04-03	North America	Canada	Laboratoire de santé publique du Québec	Laboratoire de santé publique du Québec	Sandrine Moreira et al
EPI_ISL_954687	Canada/QC-JUS-V6032172/2020	2020-04-03	North America	Canada	Laboratoire de santé publique du Québec	Laboratoire de santé publique du Québec	Sandrine Moreira et al
EPI_ISL_954630	Canada/QC-JUS-V6040299/2020	2020-04-04	North America	Canada	Laboratoire de santé publique du Québec	Laboratoire de santé publique du Québec	Sandrine Moreira et al
EPI_ISL_954691	Canada/QC-JUS-V6040308/2020	2020-04-03	North America	Canada	Laboratoire de santé publique du Québec	Laboratoire de santé publique du Québec	Sandrine Moreira et al
EPI_ISL_954677	Canada/QC-JUS-V6040366/2020	2020-04-03	North America	Canada	Laboratoire de santé publique du Québec	Laboratoire de santé publique du Québec	Sandrine Moreira et al
EPI_ISL_954664	Canada/QC-JUS-V6040374/2020	2020-04-03	North America	Canada	Laboratoire de santé publique du Québec	Laboratoire de santé publique du Québec	Sandrine Moreira et al
EPI_ISL_954663	Canada/QC-JUS-V6040379/2020	2020-04-03	North America	Canada	Laboratoire de santé publique du Québec	Laboratoire de santé publique du Québec	Sandrine Moreira et al
EPI_ISL_954678	Canada/QC-JUS-V6040385/2020	2020-04-03	North America	Canada	Laboratoire de santé publique du Québec	Laboratoire de santé publique du Québec	Sandrine Moreira et al
EPI_ISL_954629	Canada/QC-JUS-V6040405/2020	2020-04-04	North America	Canada	Laboratoire de santé publique du Québec	Laboratoire de santé publique du Québec	Sandrine Moreira et al
EPI_ISL_954628	Canada/QC-JUS-V6040415/2020	2020-04-04	North America	Canada	Laboratoire de santé publique du Québec	Laboratoire de santé publique du Québec	Sandrine Moreira et al
EPI_ISL_954626	Canada/QC-JUS-V6040416/2020	2020-04-04	North America	Canada	Laboratoire de santé publique du Québec	Laboratoire de santé publique du Québec	Sandrine Moreira et al
EPI_ISL_954623	Canada/QC-JUS-V6040450/2020	2020-04-04	North America	Canada	Laboratoire de santé publique du Québec	Laboratoire de santé publique du Québec	Sandrine Moreira et al
EPI_ISL_954624	Canada/QC-JUS-V6040451/2020	2020-04-04	North America	Canada	Laboratoire de santé publique du Québec	Laboratoire de santé publique du Québec	Sandrine Moreira et al
EPI_ISL_954674	Canada/QC-JUS-V6040459/2020	2020-04-03	North America	Canada	Laboratoire de santé publique du Québec	Laboratoire de santé publique du Québec	Sandrine Moreira et al
EPI_ISL_954656	Canada/QC-JUS-V6040465/2020	2020-04-03	North America	Canada	Laboratoire de santé publique du Québec	Laboratoire de santé publique du Québec	Sandrine Moreira et al
EPI_ISL_954670	Canada/QC-JUS-V6040489/2020	2020-04-03	North America	Canada	Laboratoire de santé publique du Québec	Laboratoire de santé publique du Québec	Sandrine Moreira et al
EPI_ISL_954625	Canada/QC-JUS-V6040490/2020	2020-04-04	North America	Canada	Laboratoire de santé publique du Québec	Laboratoire de santé publique du Québec	Sandrine Moreira et al
EPI_ISL_954666	Canada/QC-JUS-V6040493/2020	2020-04-03	North America	Canada	Laboratoire de santé publique du Québec	Laboratoire de santé publique du Québec	Sandrine Moreira et al
EPI_ISL_954665	Canada/QC-JUS-V6040494/2020	2020-04-03	North America	Canada	Laboratoire de santé publique du Québec	Laboratoire de santé publique du Québec	Sandrine Moreira et al
EPI_ISL_954662	Canada/QC-JUS-V6040501/2020	2020-04-03	North America	Canada	Laboratoire de santé publique du Québec	Laboratoire de santé publique du Québec	Sandrine Moreira et al
EPI_ISL_954619	Canada/QC-JUS-V6040504/2020	2020-04-04	North America	Canada	Laboratoire de santé publique du Québec	Laboratoire de santé publique du Québec	Sandrine Moreira et al
EPI_ISL_954668	Canada/QC-JUS-V6040507/2020	2020-04-03	North America	Canada	Laboratoire de santé publique du Québec	Laboratoire de santé publique du Québec	Sandrine Moreira et al
EPI_ISL_954620	Canada/QC-JUS-V6040512/2020	2020-04-04	North America	Canada	Laboratoire de santé publique du Québec	Laboratoire de santé publique du Québec	Sandrine Moreira et al
EPI_ISL_954599	Canada/QC-JUS-V6040513/2020	2020-04-05	North America	Canada	Laboratoire de santé publique du Québec	Laboratoire de santé publique du Québec	Sandrine Moreira et al
EPI_ISL_954621	Canada/QC-JUS-V6040517/2020	2020-04-04	North America	Canada	Laboratoire de santé publique du Québec	Laboratoire de santé publique du Québec	Sandrine Moreira et al
EPI_ISL_954622	Canada/QC-JUS-V6040519/2020	2020-04-04	North America	Canada	Laboratoire de santé publique du Québec	Laboratoire de santé publique du Québec	Sandrine Moreira et al
EPI_ISL_954690	Canada/QC-JUS-V6040535/2020	2020-04-03	North America	Canada	Laboratoire de santé publique du Québec	Laboratoire de santé publique du Québec	Sandrine Moreira et al
EPI_ISL_954669	Canada/QC-JUS-V6040552/2020	2020-04-03	North America	Canada	Laboratoire de santé publique du Québec	Laboratoire de santé publique du Québec	Sandrine Moreira et al
EPI_ISL_954672	Canada/QC-JUS-V6040565/2020	2020-04-03	North America	Canada	Laboratoire de santé publique du Québec	Laboratoire de santé publique du Québec	Sandrine Moreira et al
EPI_ISL_954671	Canada/QC-JUS-V6040575/2020	2020-04-03	North America	Canada	Laboratoire de santé publique du Québec	Laboratoire de santé publique du Québec	Sandrine Moreira et al
EPI_ISL_954673	Canada/QC-JUS-V6040611/2020	2020-04-03	North America	Canada	Laboratoire de santé publique du Québec	Laboratoire de santé publique du Québec	Sandrine Moreira et al
EPI_ISL_954618	Canada/QC-JUS-V6040645/2020	2020-04-04	North America	Canada	Laboratoire de santé publique du Québec	Laboratoire de santé publique du Québec	Sandrine Moreira et al
EPI_ISL_954627	Canada/QC-JUS-V6040654/2020	2020-04-04	North America	Canada	Laboratoire de santé publique du Québec	Laboratoire de santé publique du Québec	Sandrine Moreira et al
EPI_ISL_954679	Canada/QC-JUS-V6040665/2020	2020-04-03	North America	Canada	Laboratoire de santé publique du Québec	Laboratoire de santé publique du Québec	Sandrine Moreira et al
EPI_ISL_954680	Canada/QC-JUS-V6040669/2020	2020-04-03	North America	Canada	Laboratoire de santé publique du Québec	Laboratoire de santé publique du Québec	Sandrine Moreira et al
EPI_ISL_954681	Canada/QC-JUS-V6040675/2020	2020-04-03	North America	Canada	Laboratoire de santé publique du Québec	Laboratoire de santé publique du Québec	Sandrine Moreira et al
EPI_ISL_954682	Canada/QC-JUS-V6040683/2020	2020-04-03	North America	Canada	Laboratoire de santé publique du Québec	Laboratoire de santé publique du Québec	Sandrine Moreira et al
EPI_ISL_954683	Canada/QC-JUS-V6040686/2020	2020-04-03	North America	Canada	Laboratoire de santé publique du Québec	Laboratoire de santé publique du Québec	Sandrine Moreira et al
EPI_ISL_954675	Canada/QC-JUS-V6040689/2020	2020-04-03	North America	Canada	Laboratoire de santé publique du Québec	Laboratoire de santé publique du Québec	Sandrine Moreira et al
EPI_ISL_954694	Canada/QC-JUS-V6040695/2020	2020-04-03	North America	Canada	Laboratoire de santé publique du Québec	Laboratoire de santé publique du Québec	Sandrine Moreira et al
EPI_ISL_954695	Canada/QC-JUS-V6040734/2020	2020-04-03	North America	Canada	Laboratoire de santé publique du Québec	Laboratoire de santé publique du Québec	Sandrine Moreira et al
EPI_ISL_954693	Canada/QC-JUS-V6040735/2020	2020-04-03	North America	Canada	Laboratoire de santé publique du Québec	Laboratoire de santé publique du Québec	Sandrine Moreira et al
EPI_ISL_1241220	Canada/QC-JUS-V6040743/2020	2020-04-03	North America	Canada	Laboratoire de santé publique du Québec	Laboratoire de santé publique du Québec	Sandrine Moreira et al
EPI_ISL_954689	Canada/QC-JUS-V6040859/2020	2020-04-03	North America	Canada	Laboratoire de santé publique du Québec	Laboratoire de santé publique du Québec	Sandrine Moreira et al
EPI_ISL_954635	Canada/QC-JUS-V6041034/2020	2020-04-04	North America	Canada	Laboratoire de santé publique du Québec	Laboratoire de santé publique du Québec	Sandrine Moreira et al
EPI_ISL_954634	Canada/QC-JUS-V6041042/2020	2020-04-04	North America	Canada	Laboratoire de santé publique du Québec	Laboratoire de santé publique du Québec	Sandrine Moreira et al
EPI_ISL_954692	Canada/QC-JUS-V6041131/2020	2020-04-03	North America	Canada	Laboratoire de santé publique du Québec	Laboratoire de santé publique du Québec	Sandrine Moreira et al
EPI_ISL_954700	Canada/QC-JUS-V6041254/2020	2020-04-03	North America	Canada	Laboratoire de santé publique du Québec	Laboratoire de santé publique du Québec	Sandrine Moreira et al
EPI_ISL_954579	Canada/QC-JUS-V6050035/2020	2020-04-06	North America	Canada	Laboratoire de santé publique du Québec	Laboratoire de santé publique du Québec	Sandrine Moreira et al
EPI_ISL_954699	Canada/QC-JUS-V6050491/2020	2020-04-03	North America	Canada	Laboratoire de santé publique du Québec	Laboratoire de santé publique du Québec	Sandrine Moreira et al
EPI_ISL_954698	Canada/QC-JUS-V6050495/2020	2020-04-03	North America	Canada	Laboratoire de santé publique du Québec	Laboratoire de santé publique du Québec	Sandrine Moreira et al
EPI_ISL_954697	Canada/QC-JUS-V6050500/2020	2020-04-03	North America	Canada	Laboratoire de santé publique du Québec	Laboratoire de santé publique du Québec	Sandrine Moreira et al
EPI_ISL_954696	Canada/QC-JUS-V6050503/2020	2020-04-03	North America	Canada	Laboratoire de santé publique du Québec	Laboratoire de santé publique du Québec	Sandrine Moreira et al
EPI_ISL_954600	Canada/QC-JUS-V6050536/2020	2020-04-05	North America	Canada	Laboratoire de santé publique du Québec	Laboratoire de santé publique du Québec	Sandrine Moreira et al
EPI_ISL_954601	Canada/QC-JUS-V6050549/2020	2020-04-05	North America	Canada	Laboratoire de santé publique du Québec	Laboratoire de santé publique du Québec	Sandrine Moreira et al
EPI_ISL_954598	Canada/QC-JUS-V6050560/2020	2020-04-05	North America	Canada	Laboratoire de santé publique du Québec	Laboratoire de santé publique du Québec	Sandrine Moreira et al
EPI_ISL_954632	Canada/QC-JUS-V6050589/2020	2020-04-04	North America	Canada	Laboratoire de santé publique du Québec	Laboratoire de santé publique du Québec	Sandrine Moreira et al
EPI_ISL_954633	Canada/QC-JUS-V6050595/2020	2020-04-04	North America	Canada	Laboratoire de santé publique du Québec	Laboratoire de santé publique du Québec	Sandrine Moreira et al
EPI_ISL_954640	Canada/QC-JUS-V6050615/2020	2020-04-04	North America	Canada	Laboratoire de santé publique du Québec	Laboratoire de santé publique du Québec	Sandrine Moreira et al
EPI_ISL_954637	Canada/QC-JUS-V6050620/2020	2020-04-04	North America	Canada	Laboratoire de santé publique du Québec	Laboratoire de santé publique du Québec	Sandrine Moreira et al
EPI_ISL_1241221	Canada/QC-JUS-V6050628/2020	2020-04-05	North America	Canada	Laboratoire de santé publique du Québec	Laboratoire de santé publique du Québec	Sandrine Moreira et al
EPI_ISL_954638	Canada/QC-JUS-V6050630/2020	2020-04-04	North America	Canada	Laboratoire de santé publique du Québec	Laboratoire de santé publique du Québec	Sandrine Moreira et al
EPI_ISL_954608	Canada/QC-JUS-V6050674/2020	2020-04-05	North America	Canada	Laboratoire de santé publique du Québec	Laboratoire de santé publique du Québec	Sandrine Moreira et al
EPI_ISL_954636	Canada/QC-JUS-V6050728/2020	2020-04-04	North America	Canada	Laboratoire de santé publique du Québec	Laboratoire de santé publique du Québec	Sandrine Moreira et al
EPI_ISL_954631	Canada/QC-JUS-V6050729/2020	2020-04-04	North America	Canada	Laboratoire de santé publique du Québec	Laboratoire de santé publique du Québec	Sandrine Moreira et al
EPI_ISL_954612	Canada/QC-JUS-V6050730/2020	2020-04-05	North America	Canada	Laboratoire de santé publique du Québec	Laboratoire de santé publique du Québec	Sandrine Moreira et al
EPI_ISL_954639	Canada/QC-JUS-V6050757/2020	2020-04-04	North America	Canada	Laboratoire de santé publique du Québec	Laboratoire de santé publique du Québec	Sandrine Moreira et al
EPI_ISL_954602	Canada/QC-JUS-V6050825/2020	2020-04-05	North America	Canada	Laboratoire de santé publique du Québec	Laboratoire de santé publique du Québec	Sandrine Moreira et al
EPI_ISL_954610	Canada/QC-JUS-V6050843/2020	2020-04-05	North America	Canada	Laboratoire de santé publique du Québec	Laboratoire de santé publique du Québec	Sandrine Moreira et al
EPI_ISL_954613	Canada/QC-JUS-V6060325/2020	2020-04-05	North America	Canada	Laboratoire de santé publique du Québec	Laboratoire de santé publique du Québec	Sandrine Moreira et al
EPI_ISL_954609	Canada/QC-JUS-V6060384/2020	2020-04-05	North America	Canada	Laboratoire de santé publique du Québec	Laboratoire de santé publique du Québec	Sandrine Moreira et al
EPI_ISL_954614	Canada/QC-JUS-V6060407/2020	2020-04-05	North America	Canada	Laboratoire de santé publique du Québec	Laboratoire de santé publique du Québec	Sandrine Moreira et al
EPI_ISL_954615	Canada/QC-JUS-V6060439/2020	2020-04-05	North America	Canada	Laboratoire de santé publique du Québec	Laboratoire de santé publique du Québec	Sandrine Moreira et al
EPI_ISL_954584	Canada/QC-JUS-V6060739/2020	2020-04-06	North America	Canada	Laboratoire de santé publique du Québec	Laboratoire de santé publique du Québec	Sandrine Moreira et al
EPI_ISL_954616	Canada/QC-JUS-V6061094/2020	2020-04-05	North America	Canada	Laboratoire de santé publique du Québec	Laboratoire de santé publique du Québec	Sandrine Moreira et al
EPI_ISL_954607	Canada/QC-JUS-V6061128/2020	2020-04-05	North America	Canada	Laboratoire de santé publique du Québec	Laboratoire de santé publique du Québec	Sandrine Moreira et al
EPI_ISL_954606	Canada/QC-JUS-V6061147/2020	2020-04-05	North America	Canada	Laboratoire de santé publique du Québec	Laboratoire de santé publique du Québec	Sandrine Moreira et al
EPI_ISL_954583	Canada/QC-JUS-V6061257/2020	2020-04-06	North America	Canada	Laboratoire de santé publique du Québec	Laboratoire de santé publique du Québec	Sandrine Moreira et al
EPI_ISL_954582	Canada/QC-JUS-V6061271/2020	2020-04-06	North America	Canada	Laboratoire de santé publique du Québec	Laboratoire de santé publique du Québec	Sandrine Moreira et al
EPI_ISL_954604	Canada/QC-JUS-V6061312/2020	2020-04-05	North America	Canada	Laboratoire de santé publique du Québec	Laboratoire de santé publique du Québec	Sandrine Moreira et al
EPI_ISL_954603	Canada/QC-JUS-V6061317/2020	2020-04-05	North America	Canada	Laboratoire de santé publique du Québec	Laboratoire de santé publique du Québec	Sandrine Moreira et al
EPI_ISL_954605	Canada/QC-JUS-V6061331/2020	2020-04-05	North America	Canada	Laboratoire de santé publique du Québec	Laboratoire de santé publique du Québec	Sandrine Moreira et al
EPI_ISL_954586	Canada/QC-JUS-V6070065/2020	2020-04-06	North America	Canada	Laboratoire de santé publique du Québec	Laboratoire de santé publique du Québec	Sandrine Moreira et al
EPI_ISL_954581	Canada/QC-JUS-V6070398/2020	2020-04-06	North America	Canada	Laboratoire de santé publique du Québec	Laboratoire de santé publique du Québec	Sandrine Moreira et al
EPI_ISL_954585	Canada/QC-JUS-V6070717/2020	2020-04-06	North America	Canada	Laboratoire de santé publique du Québec	Laboratoire de santé publique du Québec	Sandrine Moreira et al
EPI_ISL_954580	Canada/QC-JUS-V6070801/2020	2020-04-06	North America	Canada	Laboratoire de santé publique du Québec	Laboratoire de santé publique du Québec	Sandrine Moreira et al
EPI_ISL_954577	Canada/QC-JUS-V6070806/2020	2020-04-06	North America	Canada	Laboratoire de santé publique du Québec	Laboratoire de santé publique du Québec	Sandrine Moreira et al
EPI_ISL_954588	Canada/QC-JUS-V6071026/2020	2020-04-06	North America	Canada	Laboratoire de santé publique du Québec	Laboratoire de santé publique du Québec	Sandrine Moreira et al
EPI_ISL_954589	Canada/QC-JUS-V6071029/2020	2020-04-06	North America	Canada	Laboratoire de santé publique du Québec	Laboratoire de santé publique du Québec	Sandrine Moreira et al
EPI_ISL_954548	Canada/QC-JUS-V6071252/2020	2020-04-07	North America	Canada	Laboratoire de santé publique du Québec	Laboratoire de santé publique du Québec	Sandrine Moreira et al
EPI_ISL_954551	Canada/QC-JUS-V6071290/2020	2020-04-07	North America	Canada	Laboratoire de santé publique du Québec	Laboratoire de santé publique du Québec	Sandrine Moreira et al
EPI_ISL_954550	Canada/QC-JUS-V6071292/2020	2020-04-07	North America	Canada	Laboratoire de santé publique du Québec	Laboratoire de santé publique du Québec	Sandrine Moreira et al
EPI_ISL_954552	Canada/QC-JUS-V6071364/2020	2020-04-07	North America	Canada	Laboratoire de santé publique du Québec	Laboratoire de santé publique du Québec	Sandrine Moreira et al
EPI_ISL_954553	Canada/QC-JUS-V6071376/2020	2020-04-07	North America	Canada	Laboratoire de santé publique du Québec	Laboratoire de santé publique du Québec	Sandrine Moreira et al
EPI_ISL_954549	Canada/QC-JUS-V6071390/2020	2020-04-07	North America	Canada	Laboratoire de santé publique du Québec	Laboratoire de santé publique du Québec	Sandrine Moreira et al
EPI_ISL_954587	Canada/QC-JUS-V6071395/2020	2020-04-06	North America	Canada	Laboratoire de santé publique du Québec	Laboratoire de santé publique du Québec	Sandrine Moreira et al
EPI_ISL_1241228	Canada/QC-JUS-V6071499/2020	2020-04-07	North America	Canada	Laboratoire de santé publique du Québec	Laboratoire de santé publique du Québec	Sandrine Moreira et al
EPI_ISL_954564	Canada/QC-JUS-V6080773/2020	2020-04-07	North America	Canada	Laboratoire de santé publique du Québec	Laboratoire de santé publique du Québec	Sandrine Moreira et al
EPI_ISL_954565	Canada/QC-JUS-V6080779/2020	2020-04-07	North America	Canada	Laboratoire de santé publique du Québec	Laboratoire de santé publique du Québec	Sandrine Moreira et al
EPI_ISL_954563	Canada/QC-JUS-V6080970/2020	2020-04-07	North America	Canada	Laboratoire de santé publique du Québec	Laboratoire de santé publique du Québec	Sandrine Moreira et al
EPI_ISL_1241230	Canada/QC-JUS-V6081255/2020	2020-04-08	North America	Canada	Laboratoire de santé publique du Québec	Laboratoire de santé publique du Québec	Sandrine Moreira et al
EPI_ISL_954546	Canada/QC-JUS-V6081283/2020	2020-04-07	North America	Canada	Laboratoire de santé publique du Québec	Laboratoire de santé publique du Québec	Sandrine Moreira et al
EPI_ISL_954502	Canada/QC-JUS-V6081467/2020	2020-04-08	North America	Canada	Laboratoire de santé publique du Québec	Laboratoire de santé publique du Québec	Sandrine Moreira et al
EPI_ISL_954499	Canada/QC-JUS-V6081472/2020	2020-04-08	North America	Canada	Laboratoire de santé publique du Québec	Laboratoire de santé publique du Québec	Sandrine Moreira et al
EPI_ISL_954500	Canada/QC-JUS-V6081516/2020	2020-04-08	North America	Canada	Laboratoire de santé publique du Québec	Laboratoire de santé publique du Québec	Sandrine Moreira et al
EPI_ISL_954501	Canada/QC-JUS-V6081528/2020	2020-04-08	North America	Canada	Laboratoire de santé publique du Québec	Laboratoire de santé publique du Québec	Sandrine Moreira et al
EPI_ISL_954562	Canada/QC-JUS-V6081557/2020	2020-04-07	North America	Canada	Laboratoire de santé publique du Québec	Laboratoire de santé publique du Québec	Sandrine Moreira et al
EPI_ISL_954510	Canada/QC-JUS-V6081580/2020	2020-04-08	North America	Canada	Laboratoire de santé publique du Québec	Laboratoire de santé publique du Québec	Sandrine Moreira et al
EPI_ISL_954559	Canada/QC-JUS-V6081592/2020	2020-04-07	North America	Canada	Laboratoire de santé publique du Québec	Laboratoire de santé publique du Québec	Sandrine Moreira et al
EPI_ISL_954547	Canada/QC-JUS-V6081644/2020	2020-04-07	North America	Canada	Laboratoire de santé publique du Québec	Laboratoire de santé publique du Québec	Sandrine Moreira et al
EPI_ISL_954558	Canada/QC-JUS-V6081659/2020	2020-04-07	North America	Canada	Laboratoire de santé publique du Québec	Laboratoire de santé publique du Québec	Sandrine Moreira et al
EPI_ISL_954557	Canada/QC-JUS-V6081661/2020	2020-04-07	North America	Canada	Laboratoire de santé publique du Québec	Laboratoire de santé publique du Québec	Sandrine Moreira et al
EPI_ISL_954561	Canada/QC-JUS-V6081704/2020	2020-04-07	North America	Canada	Laboratoire de santé publique du Québec	Laboratoire de santé publique du Québec	Sandrine Moreira et al
EPI_ISL_954560	Canada/QC-JUS-V6081708/2020	2020-04-07	North America	Canada	Laboratoire de santé publique du Québec	Laboratoire de santé publique du Québec	Sandrine Moreira et al
EPI_ISL_954556	Canada/QC-JUS-V6081721/2020	2020-04-07	North America	Canada	Laboratoire de santé publique du Québec	Laboratoire de santé publique du Québec	Sandrine Moreira et al
EPI_ISL_954555	Canada/QC-JUS-V6081729/2020	2020-04-07	North America	Canada	Laboratoire de santé publique du Québec	Laboratoire de santé publique du Québec	Sandrine Moreira et al
EPI_ISL_954511	Canada/QC-JUS-V6081760/2020	2020-04-08	North America	Canada	Laboratoire de santé publique du Québec	Laboratoire de santé publique du Québec	Sandrine Moreira et al
EPI_ISL_954554	Canada/QC-JUS-V6081828/2020	2020-04-07	North America	Canada	Laboratoire de santé publique du Québec	Laboratoire de santé publique du Québec	Sandrine Moreira et al
EPI_ISL_954520	Canada/QC-JUS-V6090448/2020	2020-04-08	North America	Canada	Laboratoire de santé publique du Québec	Laboratoire de santé publique du Québec	Sandrine Moreira et al
EPI_ISL_954521	Canada/QC-JUS-V6090494/2020	2020-04-08	North America	Canada	Laboratoire de santé publique du Québec	Laboratoire de santé publique du Québec	Sandrine Moreira et al
EPI_ISL_954522	Canada/QC-JUS-V6090500/2020	2020-04-08	North America	Canada	Laboratoire de santé publique du Québec	Laboratoire de santé publique du Québec	Sandrine Moreira et al
EPI_ISL_954523	Canada/QC-JUS-V6090505/2020	2020-04-08	North America	Canada	Laboratoire de santé publique du Québec	Laboratoire de santé publique du Québec	Sandrine Moreira et al
EPI_ISL_954515	Canada/QC-JUS-V6090678/2020	2020-04-08	North America	Canada	Laboratoire de santé publique du Québec	Laboratoire de santé publique du Québec	Sandrine Moreira et al
EPI_ISL_954503	Canada/QC-JUS-V6090701/2020	2020-04-08	North America	Canada	Laboratoire de santé publique du Québec	Laboratoire de santé publique du Québec	Sandrine Moreira et al
EPI_ISL_954509	Canada/QC-JUS-V6090704/2020	2020-04-08	North America	Canada	Laboratoire de santé publique du Québec	Laboratoire de santé publique du Québec	Sandrine Moreira et al
EPI_ISL_954528	Canada/QC-JUS-V6090781/2020	2020-04-08	North America	Canada	Laboratoire de santé publique du Québec	Laboratoire de santé publique du Québec	Sandrine Moreira et al
EPI_ISL_954527	Canada/QC-JUS-V6090783/2020	2020-04-08	North America	Canada	Laboratoire de santé publique du Québec	Laboratoire de santé publique du Québec	Sandrine Moreira et al
EPI_ISL_954498	Canada/QC-JUS-V6090803/2020	2020-04-08	North America	Canada	Laboratoire de santé publique du Québec	Laboratoire de santé publique du Québec	Sandrine Moreira et al
EPI_ISL_954531	Canada/QC-JUS-V6090834/2020	2020-04-08	North America	Canada	Laboratoire de santé publique du Québec	Laboratoire de santé publique du Québec	Sandrine Moreira et al
EPI_ISL_954530	Canada/QC-JUS-V6090862/2020	2020-04-08	North America	Canada	Laboratoire de santé publique du Québec	Laboratoire de santé publique du Québec	Sandrine Moreira et al
EPI_ISL_954529	Canada/QC-JUS-V6090874/2020	2020-04-08	North America	Canada	Laboratoire de santé publique du Québec	Laboratoire de santé publique du Québec	Sandrine Moreira et al
EPI_ISL_954526	Canada/QC-JUS-V6090880/2020	2020-04-08	North America	Canada	Laboratoire de santé publique du Québec	Laboratoire de santé publique du Québec	Sandrine Moreira et al
EPI_ISL_954525	Canada/QC-JUS-V6091025/2020	2020-04-08	North America	Canada	Laboratoire de santé publique du Québec	Laboratoire de santé publique du Québec	Sandrine Moreira et al
EPI_ISL_954524	Canada/QC-JUS-V6091039/2020	2020-04-08	North America	Canada	Laboratoire de santé publique du Québec	Laboratoire de santé publique du Québec	Sandrine Moreira et al
EPI_ISL_954532	Canada/QC-JUS-V6091069/2020	2020-04-08	North America	Canada	Laboratoire de santé publique du Québec	Laboratoire de santé publique du Québec	Sandrine Moreira et al
EPI_ISL_954504	Canada/QC-JUS-V6091135/2020	2020-04-08	North America	Canada	Laboratoire de santé publique du Québec	Laboratoire de santé publique du Québec	Sandrine Moreira et al
EPI_ISL_954514	Canada/QC-JUS-V6091212/2020	2020-04-08	North America	Canada	Laboratoire de santé publique du Québec	Laboratoire de santé publique du Québec	Sandrine Moreira et al
EPI_ISL_954513	Canada/QC-JUS-V6091243/2020	2020-04-08	North America	Canada	Laboratoire de santé publique du Québec	Laboratoire de santé publique du Québec	Sandrine Moreira et al
EPI_ISL_954512	Canada/QC-JUS-V6091259/2020	2020-04-08	North America	Canada	Laboratoire de santé publique du Québec	Laboratoire de santé publique du Québec	Sandrine Moreira et al
EPI_ISL_954484	Canada/QC-JUS-V6091334/2020	2020-04-09	North America	Canada	Laboratoire de santé publique du Québec	Laboratoire de santé publique du Québec	Sandrine Moreira et al
EPI_ISL_954485	Canada/QC-JUS-V6091391/2020	2020-04-09	North America	Canada	Laboratoire de santé publique du Québec	Laboratoire de santé publique du Québec	Sandrine Moreira et al
EPI_ISL_954518	Canada/QC-JUS-V6091425/2020	2020-04-08	North America	Canada	Laboratoire de santé publique du Québec	Laboratoire de santé publique du Québec	Sandrine Moreira et al
EPI_ISL_954488	Canada/QC-JUS-V6091451/2020	2020-04-09	North America	Canada	Laboratoire de santé publique du Québec	Laboratoire de santé publique du Québec	Sandrine Moreira et al
EPI_ISL_954508	Canada/QC-JUS-V6091471/2020	2020-04-08	North America	Canada	Laboratoire de santé publique du Québec	Laboratoire de santé publique du Québec	Sandrine Moreira et al
EPI_ISL_954477	Canada/QC-JUS-V6091487/2020	2020-04-09	North America	Canada	Laboratoire de santé publique du Québec	Laboratoire de santé publique du Québec	Sandrine Moreira et al
EPI_ISL_954490	Canada/QC-JUS-V6091517/2020	2020-04-09	North America	Canada	Laboratoire de santé publique du Québec	Laboratoire de santé publique du Québec	Sandrine Moreira et al
EPI_ISL_954487	Canada/QC-JUS-V6091521/2020	2020-04-09	North America	Canada	Laboratoire de santé publique du Québec	Laboratoire de santé publique du Québec	Sandrine Moreira et al
EPI_ISL_1241242	Canada/QC-JUS-V6091536/2020	2020-04-09	North America	Canada	Laboratoire de santé publique du Québec	Laboratoire de santé publique du Québec	Sandrine Moreira et al
EPI_ISL_954489	Canada/QC-JUS-V6091560/2020	2020-04-09	North America	Canada	Laboratoire de santé publique du Québec	Laboratoire de santé publique du Québec	Sandrine Moreira et al
EPI_ISL_954517	Canada/QC-JUS-V6091611/2020	2020-04-08	North America	Canada	Laboratoire de santé publique du Québec	Laboratoire de santé publique du Québec	Sandrine Moreira et al
EPI_ISL_954486	Canada/QC-JUS-V6091618/2020	2020-04-09	North America	Canada	Laboratoire de santé publique du Québec	Laboratoire de santé publique du Québec	Sandrine Moreira et al
EPI_ISL_954507	Canada/QC-JUS-V6091636/2020	2020-04-08	North America	Canada	Laboratoire de santé publique du Québec	Laboratoire de santé publique du Québec	Sandrine Moreira et al
EPI_ISL_954506	Canada/QC-JUS-V6091642/2020	2020-04-08	North America	Canada	Laboratoire de santé publique du Québec	Laboratoire de santé publique du Québec	Sandrine Moreira et al
EPI_ISL_954505	Canada/QC-JUS-V6091686/2020	2020-04-08	North America	Canada	Laboratoire de santé publique du Québec	Laboratoire de santé publique du Québec	Sandrine Moreira et al
EPI_ISL_954482	Canada/QC-JUS-V6091766/2020	2020-04-09	North America	Canada	Laboratoire de santé publique du Québec	Laboratoire de santé publique du Québec	Sandrine Moreira et al
EPI_ISL_954466	Canada/QC-JUS-V6100241/2020	2020-04-09	North America	Canada	Laboratoire de santé publique du Québec	Laboratoire de santé publique du Québec	Sandrine Moreira et al
EPI_ISL_954480	Canada/QC-JUS-V6100393/2020	2020-04-09	North America	Canada	Laboratoire de santé publique du Québec	Laboratoire de santé publique du Québec	Sandrine Moreira et al
EPI_ISL_954491	Canada/QC-JUS-V6100425/2020	2020-04-09	North America	Canada	Laboratoire de santé publique du Québec	Laboratoire de santé publique du Québec	Sandrine Moreira et al
EPI_ISL_954475	Canada/QC-JUS-V6100491/2020	2020-04-09	North America	Canada	Laboratoire de santé publique du Québec	Laboratoire de santé publique du Québec	Sandrine Moreira et al
EPI_ISL_954474	Canada/QC-JUS-V6100595/2020	2020-04-09	North America	Canada	Laboratoire de santé publique du Québec	Laboratoire de santé publique du Québec	Sandrine Moreira et al
EPI_ISL_954473	Canada/QC-JUS-V6100610/2020	2020-04-09	North America	Canada	Laboratoire de santé publique du Québec	Laboratoire de santé publique du Québec	Sandrine Moreira et al
EPI_ISL_954479	Canada/QC-JUS-V6100637/2020	2020-04-09	North America	Canada	Laboratoire de santé publique du Québec	Laboratoire de santé publique du Québec	Sandrine Moreira et al
EPI_ISL_954472	Canada/QC-JUS-V6100643/2020	2020-04-09	North America	Canada	Laboratoire de santé publique du Québec	Laboratoire de santé publique du Québec	Sandrine Moreira et al
EPI_ISL_954478	Canada/QC-JUS-V6100724/2020	2020-04-09	North America	Canada	Laboratoire de santé publique du Québec	Laboratoire de santé publique du Québec	Sandrine Moreira et al
EPI_ISL_954471	Canada/QC-JUS-V6100755/2020	2020-04-09	North America	Canada	Laboratoire de santé publique du Québec	Laboratoire de santé publique du Québec	Sandrine Moreira et al
EPI_ISL_954483	Canada/QC-JUS-V6100797/2020	2020-04-09	North America	Canada	Laboratoire de santé publique du Québec	Laboratoire de santé publique du Québec	Sandrine Moreira et al
EPI_ISL_954426	Canada/QC-JUS-V6100830/2020	2020-04-10	North America	Canada	Laboratoire de santé publique du Québec	Laboratoire de santé publique du Québec	Sandrine Moreira et al
EPI_ISL_954425	Canada/QC-JUS-V6100843/2020	2020-04-10	North America	Canada	Laboratoire de santé publique du Québec	Laboratoire de santé publique du Québec	Sandrine Moreira et al
EPI_ISL_954470	Canada/QC-JUS-V6100880/2020	2020-04-09	North America	Canada	Laboratoire de santé publique du Québec	Laboratoire de santé publique du Québec	Sandrine Moreira et al
EPI_ISL_954492	Canada/QC-JUS-V6100957/2020	2020-04-09	North America	Canada	Laboratoire de santé publique du Québec	Laboratoire de santé publique du Québec	Sandrine Moreira et al
EPI_ISL_954481	Canada/QC-JUS-V6100963/2020	2020-04-09	North America	Canada	Laboratoire de santé publique du Québec	Laboratoire de santé publique du Québec	Sandrine Moreira et al
EPI_ISL_954476	Canada/QC-JUS-V6100990/2020	2020-04-09	North America	Canada	Laboratoire de santé publique du Québec	Laboratoire de santé publique du Québec	Sandrine Moreira et al
EPI_ISL_954493	Canada/QC-JUS-V6101074/2020	2020-04-09	North America	Canada	Laboratoire de santé publique du Québec	Laboratoire de santé publique du Québec	Sandrine Moreira et al
EPI_ISL_1241246	Canada/QC-JUS-V6110021/2020	2020-04-10	North America	Canada	Laboratoire de santé publique du Québec	Laboratoire de santé publique du Québec	Sandrine Moreira et al
EPI_ISL_954440	Canada/QC-JUS-V6110041/2020	2020-04-10	North America	Canada	Laboratoire de santé publique du Québec	Laboratoire de santé publique du Québec	Sandrine Moreira et al
EPI_ISL_954439	Canada/QC-JUS-V6110166/2020	2020-04-10	North America	Canada	Laboratoire de santé publique du Québec	Laboratoire de santé publique du Québec	Sandrine Moreira et al
EPI_ISL_954441	Canada/QC-JUS-V6110265/2020	2020-04-10	North America	Canada	Laboratoire de santé publique du Québec	Laboratoire de santé publique du Québec	Sandrine Moreira et al
EPI_ISL_954435	Canada/QC-JUS-V6110335/2020	2020-04-10	North America	Canada	Laboratoire de santé publique du Québec	Laboratoire de santé publique du Québec	Sandrine Moreira et al
EPI_ISL_954448	Canada/QC-JUS-V6110385/2020	2020-04-10	North America	Canada	Laboratoire de santé publique du Québec	Laboratoire de santé publique du Québec	Sandrine Moreira et al
EPI_ISL_954447	Canada/QC-JUS-V6110387/2020	2020-04-10	North America	Canada	Laboratoire de santé publique du Québec	Laboratoire de santé publique du Québec	Sandrine Moreira et al
EPI_ISL_954432	Canada/QC-JUS-V6110452/2020	2020-04-10	North America	Canada	Laboratoire de santé publique du Québec	Laboratoire de santé publique du Québec	Sandrine Moreira et al
EPI_ISL_954455	Canada/QC-JUS-V6110502/2020	2020-04-10	North America	Canada	Laboratoire de santé publique du Québec	Laboratoire de santé publique du Québec	Sandrine Moreira et al
EPI_ISL_954460	Canada/QC-JUS-V6110503/2020	2020-04-10	North America	Canada	Laboratoire de santé publique du Québec	Laboratoire de santé publique du Québec	Sandrine Moreira et al
EPI_ISL_954462	Canada/QC-JUS-V6110508/2020	2020-04-10	North America	Canada	Laboratoire de santé publique du Québec	Laboratoire de santé publique du Québec	Sandrine Moreira et al
EPI_ISL_954457	Canada/QC-JUS-V6110509/2020	2020-04-10	North America	Canada	Laboratoire de santé publique du Québec	Laboratoire de santé publique du Québec	Sandrine Moreira et al
EPI_ISL_954459	Canada/QC-JUS-V6110513/2020	2020-04-10	North America	Canada	Laboratoire de santé publique du Québec	Laboratoire de santé publique du Québec	Sandrine Moreira et al
EPI_ISL_954429	Canada/QC-JUS-V6110551/2020	2020-04-10	North America	Canada	Laboratoire de santé publique du Québec	Laboratoire de santé publique du Québec	Sandrine Moreira et al
EPI_ISL_954433	Canada/QC-JUS-V6110553/2020	2020-04-10	North America	Canada	Laboratoire de santé publique du Québec	Laboratoire de santé publique du Québec	Sandrine Moreira et al
EPI_ISL_954427	Canada/QC-JUS-V6110556/2020	2020-04-10	North America	Canada	Laboratoire de santé publique du Québec	Laboratoire de santé publique du Québec	Sandrine Moreira et al
EPI_ISL_954431	Canada/QC-JUS-V6110558/2020	2020-04-10	North America	Canada	Laboratoire de santé publique du Québec	Laboratoire de santé publique du Québec	Sandrine Moreira et al
EPI_ISL_954428	Canada/QC-JUS-V6110562/2020	2020-04-10	North America	Canada	Laboratoire de santé publique du Québec	Laboratoire de santé publique du Québec	Sandrine Moreira et al
EPI_ISL_954456	Canada/QC-JUS-V6110565/2020	2020-04-10	North America	Canada	Laboratoire de santé publique du Québec	Laboratoire de santé publique du Québec	Sandrine Moreira et al
EPI_ISL_954434	Canada/QC-JUS-V6110566/2020	2020-04-10	North America	Canada	Laboratoire de santé publique du Québec	Laboratoire de santé publique du Québec	Sandrine Moreira et al
EPI_ISL_954443	Canada/QC-JUS-V6110571/2020	2020-04-10	North America	Canada	Laboratoire de santé publique du Québec	Laboratoire de santé publique du Québec	Sandrine Moreira et al
EPI_ISL_954454	Canada/QC-JUS-V6110572/2020	2020-04-10	North America	Canada	Laboratoire de santé publique du Québec	Laboratoire de santé publique du Québec	Sandrine Moreira et al
EPI_ISL_954458	Canada/QC-JUS-V6110579/2020	2020-04-10	North America	Canada	Laboratoire de santé publique du Québec	Laboratoire de santé publique du Québec	Sandrine Moreira et al
EPI_ISL_954436	Canada/QC-JUS-V6110628/2020	2020-04-10	North America	Canada	Laboratoire de santé publique du Québec	Laboratoire de santé publique du Québec	Sandrine Moreira et al
EPI_ISL_954437	Canada/QC-JUS-V6110651/2020	2020-04-10	North America	Canada	Laboratoire de santé publique du Québec	Laboratoire de santé publique du Québec	Sandrine Moreira et al
EPI_ISL_954430	Canada/QC-JUS-V6110655/2020	2020-04-10	North America	Canada	Laboratoire de santé publique du Québec	Laboratoire de santé publique du Québec	Sandrine Moreira et al
EPI_ISL_954465	Canada/QC-JUS-V6110711/2020	2020-04-10	North America	Canada	Laboratoire de santé publique du Québec	Laboratoire de santé publique du Québec	Sandrine Moreira et al
EPI_ISL_954464	Canada/QC-JUS-V6110717/2020	2020-04-10	North America	Canada	Laboratoire de santé publique du Québec	Laboratoire de santé publique du Québec	Sandrine Moreira et al
EPI_ISL_954438	Canada/QC-JUS-V6110726/2020	2020-04-10	North America	Canada	Laboratoire de santé publique du Québec	Laboratoire de santé publique du Québec	Sandrine Moreira et al
EPI_ISL_954463	Canada/QC-JUS-V6110764/2020	2020-04-10	North America	Canada	Laboratoire de santé publique du Québec	Laboratoire de santé publique du Québec	Sandrine Moreira et al
EPI_ISL_954442	Canada/QC-JUS-V6110776/2020	2020-04-10	North America	Canada	Laboratoire de santé publique du Québec	Laboratoire de santé publique du Québec	Sandrine Moreira et al
EPI_ISL_954453	Canada/QC-JUS-V6110780/2020	2020-04-10	North America	Canada	Laboratoire de santé publique du Québec	Laboratoire de santé publique du Québec	Sandrine Moreira et al
EPI_ISL_954405	Canada/QC-JUS-V6110828/2020	2020-04-11	North America	Canada	Laboratoire de santé publique du Québec	Laboratoire de santé publique du Québec	Sandrine Moreira et al
EPI_ISL_954461	Canada/QC-JUS-V6110834/2020	2020-04-10	North America	Canada	Laboratoire de santé publique du Québec	Laboratoire de santé publique du Québec	Sandrine Moreira et al
EPI_ISL_954452	Canada/QC-JUS-V6110850/2020	2020-04-10	North America	Canada	Laboratoire de santé publique du Québec	Laboratoire de santé publique du Québec	Sandrine Moreira et al
EPI_ISL_954451	Canada/QC-JUS-V6110867/2020	2020-04-10	North America	Canada	Laboratoire de santé publique du Québec	Laboratoire de santé publique du Québec	Sandrine Moreira et al
EPI_ISL_954402	Canada/QC-JUS-V6110868/2020	2020-04-11	North America	Canada	Laboratoire de santé publique du Québec	Laboratoire de santé publique du Québec	Sandrine Moreira et al
EPI_ISL_954403	Canada/QC-JUS-V6111025/2020	2020-04-11	North America	Canada	Laboratoire de santé publique du Québec	Laboratoire de santé publique du Québec	Sandrine Moreira et al
EPI_ISL_954449	Canada/QC-JUS-V6111205/2020	2020-04-10	North America	Canada	Laboratoire de santé publique du Québec	Laboratoire de santé publique du Québec	Sandrine Moreira et al
EPI_ISL_954450	Canada/QC-JUS-V6111207/2020	2020-04-10	North America	Canada	Laboratoire de santé publique du Québec	Laboratoire de santé publique du Québec	Sandrine Moreira et al
EPI_ISL_954424	Canada/QC-JUS-V6111234/2020	2020-04-10	North America	Canada	Laboratoire de santé publique du Québec	Laboratoire de santé publique du Québec	Sandrine Moreira et al
EPI_ISL_954446	Canada/QC-JUS-V6111250/2020	2020-04-10	North America	Canada	Laboratoire de santé publique du Québec	Laboratoire de santé publique du Québec	Sandrine Moreira et al
EPI_ISL_954445	Canada/QC-JUS-V6111251/2020	2020-04-10	North America	Canada	Laboratoire de santé publique du Québec	Laboratoire de santé publique du Québec	Sandrine Moreira et al
EPI_ISL_1241255	Canada/QC-JUS-V6111270/2020	2020-04-10	North America	Canada	Laboratoire de santé publique du Québec	Laboratoire de santé publique du Québec	Sandrine Moreira et al
EPI_ISL_954444	Canada/QC-JUS-V6111281/2020	2020-04-10	North America	Canada	Laboratoire de santé publique du Québec	Laboratoire de santé publique du Québec	Sandrine Moreira et al
EPI_ISL_954401	Canada/QC-JUS-V6111466/2020	2020-04-11	North America	Canada	Laboratoire de santé publique du Québec	Laboratoire de santé publique du Québec	Sandrine Moreira et al
EPI_ISL_954404	Canada/QC-JUS-V6120164/2020	2020-04-11	North America	Canada	Laboratoire de santé publique du Québec	Laboratoire de santé publique du Québec	Sandrine Moreira et al
EPI_ISL_954351	Canada/QC-JUS-V6120295/2020	2020-04-13	North America	Canada	Laboratoire de santé publique du Québec	Laboratoire de santé publique du Québec	Sandrine Moreira et al
EPI_ISL_954420	Canada/QC-JUS-V6120395/2020	2020-04-11	North America	Canada	Laboratoire de santé publique du Québec	Laboratoire de santé publique du Québec	Sandrine Moreira et al
EPI_ISL_954368	Canada/QC-JUS-V6120475/2020	2020-04-12	North America	Canada	Laboratoire de santé publique du Québec	Laboratoire de santé publique du Québec	Sandrine Moreira et al
EPI_ISL_954399	Canada/QC-JUS-V6120479/2020	2020-04-11	North America	Canada	Laboratoire de santé publique du Québec	Laboratoire de santé publique du Québec	Sandrine Moreira et al
EPI_ISL_954400	Canada/QC-JUS-V6120484/2020	2020-04-11	North America	Canada	Laboratoire de santé publique du Québec	Laboratoire de santé publique du Québec	Sandrine Moreira et al
EPI_ISL_954419	Canada/QC-JUS-V6120487/2020	2020-04-11	North America	Canada	Laboratoire de santé publique du Québec	Laboratoire de santé publique du Québec	Sandrine Moreira et al
EPI_ISL_954352	Canada/QC-JUS-V6120503/2020	2020-04-13	North America	Canada	Laboratoire de santé publique du Québec	Laboratoire de santé publique du Québec	Sandrine Moreira et al
EPI_ISL_954406	Canada/QC-JUS-V6120532/2020	2020-04-11	North America	Canada	Laboratoire de santé publique du Québec	Laboratoire de santé publique du Québec	Sandrine Moreira et al
EPI_ISL_954416	Canada/QC-JUS-V6120604/2020	2020-04-11	North America	Canada	Laboratoire de santé publique du Québec	Laboratoire de santé publique du Québec	Sandrine Moreira et al
EPI_ISL_954415	Canada/QC-JUS-V6120615/2020	2020-04-11	North America	Canada	Laboratoire de santé publique du Québec	Laboratoire de santé publique du Québec	Sandrine Moreira et al
EPI_ISL_954417	Canada/QC-JUS-V6120636/2020	2020-04-11	North America	Canada	Laboratoire de santé publique du Québec	Laboratoire de santé publique du Québec	Sandrine Moreira et al
EPI_ISL_954414	Canada/QC-JUS-V6120654/2020	2020-04-11	North America	Canada	Laboratoire de santé publique du Québec	Laboratoire de santé publique du Québec	Sandrine Moreira et al
EPI_ISL_954413	Canada/QC-JUS-V6120657/2020	2020-04-11	North America	Canada	Laboratoire de santé publique du Québec	Laboratoire de santé publique du Québec	Sandrine Moreira et al
EPI_ISL_954412	Canada/QC-JUS-V6120681/2020	2020-04-11	North America	Canada	Laboratoire de santé publique du Québec	Laboratoire de santé publique du Québec	Sandrine Moreira et al
EPI_ISL_954408	Canada/QC-JUS-V6120693/2020	2020-04-11	North America	Canada	Laboratoire de santé publique du Québec	Laboratoire de santé publique du Québec	Sandrine Moreira et al
EPI_ISL_954409	Canada/QC-JUS-V6120700/2020	2020-04-11	North America	Canada	Laboratoire de santé publique du Québec	Laboratoire de santé publique du Québec	Sandrine Moreira et al
EPI_ISL_954418	Canada/QC-JUS-V6120703/2020	2020-04-11	North America	Canada	Laboratoire de santé publique du Québec	Laboratoire de santé publique du Québec	Sandrine Moreira et al
EPI_ISL_954410	Canada/QC-JUS-V6120706/2020	2020-04-11	North America	Canada	Laboratoire de santé publique du Québec	Laboratoire de santé publique du Québec	Sandrine Moreira et al
EPI_ISL_954411	Canada/QC-JUS-V6120722/2020	2020-04-11	North America	Canada	Laboratoire de santé publique du Québec	Laboratoire de santé publique du Québec	Sandrine Moreira et al
EPI_ISL_954369	Canada/QC-JUS-V6120770/2020	2020-04-12	North America	Canada	Laboratoire de santé publique du Québec	Laboratoire de santé publique du Québec	Sandrine Moreira et al
EPI_ISL_954387	Canada/QC-JUS-V6130188/2020	2020-04-12	North America	Canada	Laboratoire de santé publique du Québec	Laboratoire de santé publique du Québec	Sandrine Moreira et al
EPI_ISL_954385	Canada/QC-JUS-V6130211/2020	2020-04-12	North America	Canada	Laboratoire de santé publique du Québec	Laboratoire de santé publique du Québec	Sandrine Moreira et al
EPI_ISL_954386	Canada/QC-JUS-V6130213/2020	2020-04-12	North America	Canada	Laboratoire de santé publique du Québec	Laboratoire de santé publique du Québec	Sandrine Moreira et al
EPI_ISL_954373	Canada/QC-JUS-V6130436/2020	2020-04-12	North America	Canada	Laboratoire de santé publique du Québec	Laboratoire de santé publique du Québec	Sandrine Moreira et al
EPI_ISL_954374	Canada/QC-JUS-V6130441/2020	2020-04-12	North America	Canada	Laboratoire de santé publique du Québec	Laboratoire de santé publique du Québec	Sandrine Moreira et al
EPI_ISL_954392	Canada/QC-JUS-V6130444/2020	2020-04-12	North America	Canada	Laboratoire de santé publique du Québec	Laboratoire de santé publique du Québec	Sandrine Moreira et al
EPI_ISL_954394	Canada/QC-JUS-V6130450/2020	2020-04-12	North America	Canada	Laboratoire de santé publique du Québec	Laboratoire de santé publique du Québec	Sandrine Moreira et al
EPI_ISL_954388	Canada/QC-JUS-V6130453/2020	2020-04-12	North America	Canada	Laboratoire de santé publique du Québec	Laboratoire de santé publique du Québec	Sandrine Moreira et al
EPI_ISL_954389	Canada/QC-JUS-V6130502/2020	2020-04-12	North America	Canada	Laboratoire de santé publique du Québec	Laboratoire de santé publique du Québec	Sandrine Moreira et al
EPI_ISL_954390	Canada/QC-JUS-V6130511/2020	2020-04-12	North America	Canada	Laboratoire de santé publique du Québec	Laboratoire de santé publique du Québec	Sandrine Moreira et al
EPI_ISL_954391	Canada/QC-JUS-V6130515/2020	2020-04-12	North America	Canada	Laboratoire de santé publique du Québec	Laboratoire de santé publique du Québec	Sandrine Moreira et al
EPI_ISL_954375	Canada/QC-JUS-V6130544/2020	2020-04-12	North America	Canada	Laboratoire de santé publique du Québec	Laboratoire de santé publique du Québec	Sandrine Moreira et al
EPI_ISL_954371	Canada/QC-JUS-V6130685/2020	2020-04-12	North America	Canada	Laboratoire de santé publique du Québec	Laboratoire de santé publique du Québec	Sandrine Moreira et al
EPI_ISL_954380	Canada/QC-JUS-V6130734/2020	2020-04-12	North America	Canada	Laboratoire de santé publique du Québec	Laboratoire de santé publique du Québec	Sandrine Moreira et al
EPI_ISL_954382	Canada/QC-JUS-V6130762/2020	2020-04-12	North America	Canada	Laboratoire de santé publique du Québec	Laboratoire de santé publique du Québec	Sandrine Moreira et al
EPI_ISL_954379	Canada/QC-JUS-V6130764/2020	2020-04-12	North America	Canada	Laboratoire de santé publique du Québec	Laboratoire de santé publique du Québec	Sandrine Moreira et al
EPI_ISL_954381	Canada/QC-JUS-V6130767/2020	2020-04-12	North America	Canada	Laboratoire de santé publique du Québec	Laboratoire de santé publique du Québec	Sandrine Moreira et al
EPI_ISL_954384	Canada/QC-JUS-V6130781/2020	2020-04-12	North America	Canada	Laboratoire de santé publique du Québec	Laboratoire de santé publique du Québec	Sandrine Moreira et al
EPI_ISL_954377	Canada/QC-JUS-V6130792/2020	2020-04-12	North America	Canada	Laboratoire de santé publique du Québec	Laboratoire de santé publique du Québec	Sandrine Moreira et al
EPI_ISL_954378	Canada/QC-JUS-V6130795/2020	2020-04-12	North America	Canada	Laboratoire de santé publique du Québec	Laboratoire de santé publique du Québec	Sandrine Moreira et al
EPI_ISL_954383	Canada/QC-JUS-V6130804/2020	2020-04-12	North America	Canada	Laboratoire de santé publique du Québec	Laboratoire de santé publique du Québec	Sandrine Moreira et al
EPI_ISL_954370	Canada/QC-JUS-V6130828/2020	2020-04-12	North America	Canada	Laboratoire de santé publique du Québec	Laboratoire de santé publique du Québec	Sandrine Moreira et al
EPI_ISL_954367	Canada/QC-JUS-V6130834/2020	2020-04-12	North America	Canada	Laboratoire de santé publique du Québec	Laboratoire de santé publique du Québec	Sandrine Moreira et al
EPI_ISL_954335	Canada/QC-JUS-V6140579/2020	2020-04-14	North America	Canada	Laboratoire de santé publique du Québec	Laboratoire de santé publique du Québec	Sandrine Moreira et al
EPI_ISL_954393	Canada/QC-JUS-V6140779/2020	2020-04-12	North America	Canada	Laboratoire de santé publique du Québec	Laboratoire de santé publique du Québec	Sandrine Moreira et al
EPI_ISL_954349	Canada/QC-JUS-V6140781/2020	2020-04-13	North America	Canada	Laboratoire de santé publique du Québec	Laboratoire de santé publique du Québec	Sandrine Moreira et al
EPI_ISL_954354	Canada/QC-JUS-V6141049/2020	2020-04-13	North America	Canada	Laboratoire de santé publique du Québec	Laboratoire de santé publique du Québec	Sandrine Moreira et al
EPI_ISL_954350	Canada/QC-JUS-V6141053/2020	2020-04-13	North America	Canada	Laboratoire de santé publique du Québec	Laboratoire de santé publique du Québec	Sandrine Moreira et al
EPI_ISL_954356	Canada/QC-JUS-V6141094/2020	2020-04-13	North America	Canada	Laboratoire de santé publique du Québec	Laboratoire de santé publique du Québec	Sandrine Moreira et al
EPI_ISL_954358	Canada/QC-JUS-V6141239/2020	2020-04-13	North America	Canada	Laboratoire de santé publique du Québec	Laboratoire de santé publique du Québec	Sandrine Moreira et al
EPI_ISL_954357	Canada/QC-JUS-V6141252/2020	2020-04-13	North America	Canada	Laboratoire de santé publique du Québec	Laboratoire de santé publique du Québec	Sandrine Moreira et al
EPI_ISL_954359	Canada/QC-JUS-V6141327/2020	2020-04-13	North America	Canada	Laboratoire de santé publique du Québec	Laboratoire de santé publique du Québec	Sandrine Moreira et al
EPI_ISL_954360	Canada/QC-JUS-V6141331/2020	2020-04-13	North America	Canada	Laboratoire de santé publique du Québec	Laboratoire de santé publique du Québec	Sandrine Moreira et al
EPI_ISL_1241264	Canada/QC-JUS-V6141413/2020	2020-04-14	North America	Canada	Laboratoire de santé publique du Québec	Laboratoire de santé publique du Québec	Sandrine Moreira et al
EPI_ISL_954353	Canada/QC-JUS-V6141468/2020	2020-04-13	North America	Canada	Laboratoire de santé publique du Québec	Laboratoire de santé publique du Québec	Sandrine Moreira et al
EPI_ISL_954324	Canada/QC-JUS-V6141489/2020	2020-04-14	North America	Canada	Laboratoire de santé publique du Québec	Laboratoire de santé publique du Québec	Sandrine Moreira et al
EPI_ISL_1241265	Canada/QC-JUS-V6141601/2020	2020-04-13	North America	Canada	Laboratoire de santé publique du Québec	Laboratoire de santé publique du Québec	Sandrine Moreira et al
EPI_ISL_954329	Canada/QC-JUS-V6141864/2020	2020-04-14	North America	Canada	Laboratoire de santé publique du Québec	Laboratoire de santé publique du Québec	Sandrine Moreira et al
EPI_ISL_954330	Canada/QC-JUS-V6141908/2020	2020-04-14	North America	Canada	Laboratoire de santé publique du Québec	Laboratoire de santé publique du Québec	Sandrine Moreira et al
EPI_ISL_954339	Canada/QC-JUS-V6150816/2020	2020-04-14	North America	Canada	Laboratoire de santé publique du Québec	Laboratoire de santé publique du Québec	Sandrine Moreira et al
EPI_ISL_954342	Canada/QC-JUS-V6151167/2020	2020-04-14	North America	Canada	Laboratoire de santé publique du Québec	Laboratoire de santé publique du Québec	Sandrine Moreira et al
EPI_ISL_954343	Canada/QC-JUS-V6151204/2020	2020-04-14	North America	Canada	Laboratoire de santé publique du Québec	Laboratoire de santé publique du Québec	Sandrine Moreira et al
EPI_ISL_954328	Canada/QC-JUS-V6151287/2020	2020-04-14	North America	Canada	Laboratoire de santé publique du Québec	Laboratoire de santé publique du Québec	Sandrine Moreira et al
EPI_ISL_954338	Canada/QC-JUS-V6151343/2020	2020-04-14	North America	Canada	Laboratoire de santé publique du Québec	Laboratoire de santé publique du Québec	Sandrine Moreira et al
EPI_ISL_954334	Canada/QC-JUS-V6151347/2020	2020-04-14	North America	Canada	Laboratoire de santé publique du Québec	Laboratoire de santé publique du Québec	Sandrine Moreira et al
EPI_ISL_954341	Canada/QC-JUS-V6151396/2020	2020-04-14	North America	Canada	Laboratoire de santé publique du Québec	Laboratoire de santé publique du Québec	Sandrine Moreira et al
EPI_ISL_954340	Canada/QC-JUS-V6151427/2020	2020-04-14	North America	Canada	Laboratoire de santé publique du Québec	Laboratoire de santé publique du Québec	Sandrine Moreira et al
EPI_ISL_954337	Canada/QC-JUS-V6151458/2020	2020-04-14	North America	Canada	Laboratoire de santé publique du Québec	Laboratoire de santé publique du Québec	Sandrine Moreira et al
EPI_ISL_954336	Canada/QC-JUS-V6151465/2020	2020-04-14	North America	Canada	Laboratoire de santé publique du Québec	Laboratoire de santé publique du Québec	Sandrine Moreira et al
EPI_ISL_954331	Canada/QC-JUS-V6151472/2020	2020-04-14	North America	Canada	Laboratoire de santé publique du Québec	Laboratoire de santé publique du Québec	Sandrine Moreira et al
EPI_ISL_954327	Canada/QC-JUS-V6151475/2020	2020-04-14	North America	Canada	Laboratoire de santé publique du Québec	Laboratoire de santé publique du Québec	Sandrine Moreira et al
EPI_ISL_954333	Canada/QC-JUS-V6151483/2020	2020-04-14	North America	Canada	Laboratoire de santé publique du Québec	Laboratoire de santé publique du Québec	Sandrine Moreira et al
EPI_ISL_954332	Canada/QC-JUS-V6151492/2020	2020-04-14	North America	Canada	Laboratoire de santé publique du Québec	Laboratoire de santé publique du Québec	Sandrine Moreira et al
EPI_ISL_954314	Canada/QC-JUS-V6161096/2020	2020-04-15	North America	Canada	Laboratoire de santé publique du Québec	Laboratoire de santé publique du Québec	Sandrine Moreira et al
EPI_ISL_1390893	Canada/QC-JUS-V619083799/2020	2020-04-19	North America	Canada	Laboratoire de santé publique du Québec	Laboratoire de santé publique du Québec	Sandrine Moreira et al
EPI_ISL_1390868	Canada/QC-JUS-V712141399/2020	2020-05-11	North America	Canada	Laboratoire de santé publique du Québec	Laboratoire de santé publique du Québec	Sandrine Moreira et al
EPI_ISL_1390867	Canada/QC-JUS-V712141499/2020	2020-05-11	North America	Canada	Laboratoire de santé publique du Québec	Laboratoire de santé publique du Québec	Sandrine Moreira et al
EPI_ISL_1390875	Canada/QC-JUS-V712145699/2020	2020-05-11	North America	Canada	Laboratoire de santé publique du Québec	Laboratoire de santé publique du Québec	Sandrine Moreira et al
EPI_ISL_1390871	Canada/QC-JUS-V712150399/2020	2020-05-11	North America	Canada	Laboratoire de santé publique du Québec	Laboratoire de santé publique du Québec	Sandrine Moreira et al
EPI_ISL_1390872	Canada/QC-JUS-V712151399/2020	2020-05-11	North America	Canada	Laboratoire de santé publique du Québec	Laboratoire de santé publique du Québec	Sandrine Moreira et al
EPI_ISL_1390869	Canada/QC-JUS-V712158599/2020	2020-05-12	North America	Canada	Laboratoire de santé publique du Québec	Laboratoire de santé publique du Québec	Sandrine Moreira et al
EPI_ISL_1390873	Canada/QC-JUS-V712159899/2020	2020-05-12	North America	Canada	Laboratoire de santé publique du Québec	Laboratoire de santé publique du Québec	Sandrine Moreira et al
EPI_ISL_1390870	Canada/QC-JUS-V712164499/2020	2020-05-12	North America	Canada	Laboratoire de santé publique du Québec	Laboratoire de santé publique du Québec	Sandrine Moreira et al
EPI_ISL_1390878	Canada/QC-JUS-V729178399/2020	2020-05-28	North America	Canada	Laboratoire de santé publique du Québec	Laboratoire de santé publique du Québec	Sandrine Moreira et al
EPI_ISL_1390880	Canada/QC-JUS-V729197399/2020	2020-05-28	North America	Canada	Laboratoire de santé publique du Québec	Laboratoire de santé publique du Québec	Sandrine Moreira et al
EPI_ISL_1390879	Canada/QC-JUS-V729199299/2020	2020-05-28	North America	Canada	Laboratoire de santé publique du Québec	Laboratoire de santé publique du Québec	Sandrine Moreira et al
EPI_ISL_1390877	Canada/QC-JUS-V729220099/2020	2020-05-29	North America	Canada	Laboratoire de santé publique du Québec	Laboratoire de santé publique du Québec	Sandrine Moreira et al
EPI_ISL_1390876	Canada/QC-JUS-V730018599/2020	2020-05-29	North America	Canada	Laboratoire de santé publique du Québec	Laboratoire de santé publique du Québec	Sandrine Moreira et al
EPI_ISL_1390883	Canada/QC-JUS-V730109999/2020	2020-05-29	North America	Canada	Laboratoire de santé publique du Québec	Laboratoire de santé publique du Québec	Sandrine Moreira et al
EPI_ISL_1390884	Canada/QC-JUS-V730158899/2020	2020-05-30	North America	Canada	Laboratoire de santé publique du Québec	Laboratoire de santé publique du Québec	Sandrine Moreira et al
EPI_ISL_1390885	Canada/QC-JUS-V731005199/2020	2020-05-31	North America	Canada	Laboratoire de santé publique du Québec	Laboratoire de santé publique du Québec	Sandrine Moreira et al
EPI_ISL_1390890	Canada/QC-JUS-V731059599/2020	2020-05-31	North America	Canada	Laboratoire de santé publique du Québec	Laboratoire de santé publique du Québec	Sandrine Moreira et al
EPI_ISL_1390866	Canada/QC-JUS-V731067199/2020	2020-05-31	North America	Canada	Laboratoire de santé publique du Québec	Laboratoire de santé publique du Québec	Sandrine Moreira et al
EPI_ISL_1390886	Canada/QC-JUS-V731098099/2020	2020-05-31	North America	Canada	Laboratoire de santé publique du Québec	Laboratoire de santé publique du Québec	Sandrine Moreira et al
EPI_ISL_1390887	Canada/QC-JUS-V801079799/2020	2020-06-01	North America	Canada	Laboratoire de santé publique du Québec	Laboratoire de santé publique du Québec	Sandrine Moreira et al
EPI_ISL_1390888	Canada/QC-JUS-V801126199/2020	2020-06-01	North America	Canada	Laboratoire de santé publique du Québec	Laboratoire de santé publique du Québec	Sandrine Moreira et al
EPI_ISL_1390889	Canada/QC-JUS-V801134999/2020	2020-06-01	North America	Canada	Laboratoire de santé publique du Québec	Laboratoire de santé publique du Québec	Sandrine Moreira et al
EPI_ISL_1390894	Canada/QC-JUS-V802166599/2020	2020-06-01	North America	Canada	Laboratoire de santé publique du Québec	Laboratoire de santé publique du Québec	Sandrine Moreira et al
EPI_ISL_1390892	Canada/QC-JUS-V804078299/2020	2020-06-03	North America	Canada	Laboratoire de santé publique du Québec	Laboratoire de santé publique du Québec	Sandrine Moreira et al
EPI_ISL_1390891	Canada/QC-JUS-V804101599/2020	2020-06-03	North America	Canada	Laboratoire de santé publique du Québec	Laboratoire de santé publique du Québec	Sandrine Moreira et al
EPI_ISL_1390874	Canada/QC-JUS-V807040299/2020	2020-06-07	North America	Canada	Laboratoire de santé publique du Québec	Laboratoire de santé publique du Québec	Sandrine Moreira et al
EPI_ISL_1390882	Canada/QC-JUS-V810015999/2020	2020-06-10	North America	Canada	Laboratoire de santé publique du Québec	Laboratoire de santé publique du Québec	Sandrine Moreira et al
EPI_ISL_1390881	Canada/QC-JUS-V810111699/2020	2020-06-10	North America	Canada	Laboratoire de santé publique du Québec	Laboratoire de santé publique du Québec	Sandrine Moreira et al
EPI_ISL_1969888	Canada/QC-JUS-W4010983/2020	2020-12-01	North America	Canada	Laboratoire de santé publique du Québec	Laboratoire de santé publique du Québec	Sandrine Moreira et al
EPI_ISL_1969889	Canada/QC-JUS-W4021199/2020	2020-12-02	North America	Canada	Laboratoire de santé publique du Québec	Laboratoire de santé publique du Québec	Sandrine Moreira et al
EPI_ISL_1969890	Canada/QC-JUS-W4031044/2020	2020-12-03	North America	Canada	Laboratoire de santé publique du Québec	Laboratoire de santé publique du Québec	Sandrine Moreira et al
EPI_ISL_1969892	Canada/QC-JUS-W4040833/2020	2020-12-04	North America	Canada	Laboratoire de santé publique du Québec	Laboratoire de santé publique du Québec	Sandrine Moreira et al
EPI_ISL_1969891	Canada/QC-JUS-W4041459/2020	2020-12-04	North America	Canada	Laboratoire de santé publique du Québec	Laboratoire de santé publique du Québec	Sandrine Moreira et al
EPI_ISL_1969894	Canada/QC-JUS-W4050517/2020	2020-12-05	North America	Canada	Laboratoire de santé publique du Québec	Laboratoire de santé publique du Québec	Sandrine Moreira et al
EPI_ISL_1969893	Canada/QC-JUS-W4050607/2020	2020-12-05	North America	Canada	Laboratoire de santé publique du Québec	Laboratoire de santé publique du Québec	Sandrine Moreira et al
EPI_ISL_1969896	Canada/QC-JUS-W4060283/2020	2020-12-06	North America	Canada	Laboratoire de santé publique du Québec	Laboratoire de santé publique du Québec	Sandrine Moreira et al
EPI_ISL_1969895	Canada/QC-JUS-W4060378/2020	2020-12-06	North America	Canada	Laboratoire de santé publique du Québec	Laboratoire de santé publique du Québec	Sandrine Moreira et al
EPI_ISL_1523401	Canada/QC-JUS-W407185999/2020	2020-12-07	North America	Canada	Laboratoire de santé publique du Québec	Laboratoire de santé publique du Québec	Sandrine Moreira et al
EPI_ISL_1523405	Canada/QC-JUS-W407236599/2020	2020-12-07	North America	Canada	Laboratoire de santé publique du Québec	Laboratoire de santé publique du Québec	Sandrine Moreira et al
EPI_ISL_1523403	Canada/QC-JUS-W407236799/2020	2020-12-07	North America	Canada	Laboratoire de santé publique du Québec	Laboratoire de santé publique du Québec	Sandrine Moreira et al
EPI_ISL_1523404	Canada/QC-JUS-W408058399/2020	2020-12-08	North America	Canada	Laboratoire de santé publique du Québec	Laboratoire de santé publique du Québec	Sandrine Moreira et al
EPI_ISL_1523409	Canada/QC-JUS-W408161299/2020	2020-12-08	North America	Canada	Laboratoire de santé publique du Québec	Laboratoire de santé publique du Québec	Sandrine Moreira et al
EPI_ISL_1523402	Canada/QC-JUS-W408198699/2020	2020-12-08	North America	Canada	Laboratoire de santé publique du Québec	Laboratoire de santé publique du Québec	Sandrine Moreira et al
EPI_ISL_1523407	Canada/QC-JUS-W408215399/2020	2020-12-08	North America	Canada	Laboratoire de santé publique du Québec	Laboratoire de santé publique du Québec	Sandrine Moreira et al
EPI_ISL_1523406	Canada/QC-JUS-W408230099/2020	2020-12-08	North America	Canada	Laboratoire de santé publique du Québec	Laboratoire de santé publique du Québec	Sandrine Moreira et al
EPI_ISL_1523408	Canada/QC-JUS-W408260099/2020	2020-12-08	North America	Canada	Laboratoire de santé publique du Québec	Laboratoire de santé publique du Québec	Sandrine Moreira et al
EPI_ISL_1523410	Canada/QC-JUS-W409190599/2020	2020-12-09	North America	Canada	Laboratoire de santé publique du Québec	Laboratoire de santé publique du Québec	Sandrine Moreira et al
EPI_ISL_1523411	Canada/QC-JUS-W410045299/2020	2020-12-10	North America	Canada	Laboratoire de santé publique du Québec	Laboratoire de santé publique du Québec	Sandrine Moreira et al
EPI_ISL_1969898	Canada/QC-JUS-W4101764/2020	2020-12-10	North America	Canada	Laboratoire de santé publique du Québec	Laboratoire de santé publique du Québec	Sandrine Moreira et al
EPI_ISL_1969897	Canada/QC-JUS-W4110696/2020	2020-12-11	North America	Canada	Laboratoire de santé publique du Québec	Laboratoire de santé publique du Québec	Sandrine Moreira et al
EPI_ISL_1969900	Canada/QC-JUS-W4120645/2020	2020-12-12	North America	Canada	Laboratoire de santé publique du Québec	Laboratoire de santé publique du Québec	Sandrine Moreira et al
EPI_ISL_1969899	Canada/QC-JUS-W4120680/2020	2020-12-12	North America	Canada	Laboratoire de santé publique du Québec	Laboratoire de santé publique du Québec	Sandrine Moreira et al
EPI_ISL_1969901	Canada/QC-JUS-W4130287/2020	2020-12-13	North America	Canada	Laboratoire de santé publique du Québec	Laboratoire de santé publique du Québec	Sandrine Moreira et al
EPI_ISL_1969902	Canada/QC-JUS-W4130503/2020	2020-12-13	North America	Canada	Laboratoire de santé publique du Québec	Laboratoire de santé publique du Québec	Sandrine Moreira et al
EPI_ISL_1969904	Canada/QC-JUS-W4141575/2020	2020-12-14	North America	Canada	Laboratoire de santé publique du Québec	Laboratoire de santé publique du Québec	Sandrine Moreira et al
EPI_ISL_1969903	Canada/QC-JUS-W4151859/2020	2020-12-15	North America	Canada	Laboratoire de santé publique du Québec	Laboratoire de santé publique du Québec	Sandrine Moreira et al
EPI_ISL_1969906	Canada/QC-JUS-W4160673/2020	2020-12-16	North America	Canada	Laboratoire de santé publique du Québec	Laboratoire de santé publique du Québec	Sandrine Moreira et al
EPI_ISL_1969907	Canada/QC-JUS-W4161505/2020	2020-12-16	North America	Canada	Laboratoire de santé publique du Québec	Laboratoire de santé publique du Québec	Sandrine Moreira et al
EPI_ISL_1969905	Canada/QC-JUS-W4161911/2020	2020-12-16	North America	Canada	Laboratoire de santé publique du Québec	Laboratoire de santé publique du Québec	Sandrine Moreira et al
EPI_ISL_1969910	Canada/QC-JUS-W4180578/2020	2020-12-18	North America	Canada	Laboratoire de santé publique du Québec	Laboratoire de santé publique du Québec	Sandrine Moreira et al
EPI_ISL_1969908	Canada/QC-JUS-W4181642/2020	2020-12-18	North America	Canada	Laboratoire de santé publique du Québec	Laboratoire de santé publique du Québec	Sandrine Moreira et al
EPI_ISL_1969912	Canada/QC-JUS-W4181873/2020	2020-12-18	North America	Canada	Laboratoire de santé publique du Québec	Laboratoire de santé publique du Québec	Sandrine Moreira et al
EPI_ISL_1523416	Canada/QC-JUS-W418208399/2020	2020-12-18	North America	Canada	Laboratoire de santé publique du Québec	Laboratoire de santé publique du Québec	Sandrine Moreira et al
EPI_ISL_1523414	Canada/QC-JUS-W419068599/2020	2020-12-19	North America	Canada	Laboratoire de santé publique du Québec	Laboratoire de santé publique du Québec	Sandrine Moreira et al
EPI_ISL_1969909	Canada/QC-JUS-W4190718/2020	2020-12-19	North America	Canada	Laboratoire de santé publique du Québec	Laboratoire de santé publique du Québec	Sandrine Moreira et al
EPI_ISL_1523420	Canada/QC-JUS-W419086399/2020	2020-12-19	North America	Canada	Laboratoire de santé publique du Québec	Laboratoire de santé publique du Québec	Sandrine Moreira et al
EPI_ISL_1969911	Canada/QC-JUS-W4191026/2020	2020-12-19	North America	Canada	Laboratoire de santé publique du Québec	Laboratoire de santé publique du Québec	Sandrine Moreira et al
EPI_ISL_1523412	Canada/QC-JUS-W420064499/2020	2020-12-20	North America	Canada	Laboratoire de santé publique du Québec	Laboratoire de santé publique du Québec	Sandrine Moreira et al
EPI_ISL_1523422	Canada/QC-JUS-W420069599/2020	2020-12-20	North America	Canada	Laboratoire de santé publique du Québec	Laboratoire de santé publique du Québec	Sandrine Moreira et al
EPI_ISL_1523413	Canada/QC-JUS-W420071799/2020	2020-12-20	North America	Canada	Laboratoire de santé publique du Québec	Laboratoire de santé publique du Québec	Sandrine Moreira et al
EPI_ISL_1523421	Canada/QC-JUS-W420071999/2020	2020-12-20	North America	Canada	Laboratoire de santé publique du Québec	Laboratoire de santé publique du Québec	Sandrine Moreira et al
EPI_ISL_1523417	Canada/QC-JUS-W420074399/2020	2020-12-20	North America	Canada	Laboratoire de santé publique du Québec	Laboratoire de santé publique du Québec	Sandrine Moreira et al
EPI_ISL_1523418	Canada/QC-JUS-W420077199/2020	2020-12-20	North America	Canada	Laboratoire de santé publique du Québec	Laboratoire de santé publique du Québec	Sandrine Moreira et al
EPI_ISL_1523425	Canada/QC-JUS-W420089899/2020	2020-12-20	North America	Canada	Laboratoire de santé publique du Québec	Laboratoire de santé publique du Québec	Sandrine Moreira et al
EPI_ISL_1523419	Canada/QC-JUS-W420095099/2020	2020-12-20	North America	Canada	Laboratoire de santé publique du Québec	Laboratoire de santé publique du Québec	Sandrine Moreira et al
EPI_ISL_1523415	Canada/QC-JUS-W420095199/2020	2020-12-20	North America	Canada	Laboratoire de santé publique du Québec	Laboratoire de santé publique du Québec	Sandrine Moreira et al
EPI_ISL_1523426	Canada/QC-JUS-W420095599/2020	2020-12-20	North America	Canada	Laboratoire de santé publique du Québec	Laboratoire de santé publique du Québec	Sandrine Moreira et al
EPI_ISL_1523423	Canada/QC-JUS-W420096299/2020	2020-12-20	North America	Canada	Laboratoire de santé publique du Québec	Laboratoire de santé publique du Québec	Sandrine Moreira et al
EPI_ISL_1523424	Canada/QC-JUS-W420101399/2020	2020-12-20	North America	Canada	Laboratoire de santé publique du Québec	Laboratoire de santé publique du Québec	Sandrine Moreira et al
EPI_ISL_1969913	Canada/QC-JUS-W4211204/2020	2020-12-21	North America	Canada	Laboratoire de santé publique du Québec	Laboratoire de santé publique du Québec	Sandrine Moreira et al
EPI_ISL_1969914	Canada/QC-JUS-W4211358/2020	2020-12-21	North America	Canada	Laboratoire de santé publique du Québec	Laboratoire de santé publique du Québec	Sandrine Moreira et al
EPI_ISL_1969915	Canada/QC-JUS-W4220634/2020	2020-12-22	North America	Canada	Laboratoire de santé publique du Québec	Laboratoire de santé publique du Québec	Sandrine Moreira et al
EPI_ISL_1969916	Canada/QC-JUS-W4221612/2020	2020-12-22	North America	Canada	Laboratoire de santé publique du Québec	Laboratoire de santé publique du Québec	Sandrine Moreira et al
EPI_ISL_1969917	Canada/QC-JUS-W4232367/2020	2020-12-23	North America	Canada	Laboratoire de santé publique du Québec	Laboratoire de santé publique du Québec	Sandrine Moreira et al
EPI_ISL_1969918	Canada/QC-JUS-W4232374/2020	2020-12-23	North America	Canada	Laboratoire de santé publique du Québec	Laboratoire de santé publique du Québec	Sandrine Moreira et al
EPI_ISL_1969920	Canada/QC-JUS-W4240555/2020	2020-12-24	North America	Canada	Laboratoire de santé publique du Québec	Laboratoire de santé publique du Québec	Sandrine Moreira et al
EPI_ISL_1969919	Canada/QC-JUS-W4240603/2020	2020-12-24	North America	Canada	Laboratoire de santé publique du Québec	Laboratoire de santé publique du Québec	Sandrine Moreira et al
EPI_ISL_1969921	Canada/QC-JUS-W4250185/2020	2020-12-25	North America	Canada	Laboratoire de santé publique du Québec	Laboratoire de santé publique du Québec	Sandrine Moreira et al
EPI_ISL_1969923	Canada/QC-JUS-W4250285/2020	2020-12-25	North America	Canada	Laboratoire de santé publique du Québec	Laboratoire de santé publique du Québec	Sandrine Moreira et al
EPI_ISL_1969922	Canada/QC-JUS-W4250321/2020	2020-12-25	North America	Canada	Laboratoire de santé publique du Québec	Laboratoire de santé publique du Québec	Sandrine Moreira et al
EPI_ISL_1241269	Canada/QC-L00220159/2020	2020-03-15	North America	Canada	Laboratoire de santé publique du Québec	Laboratoire de santé publique du Québec	Sandrine Moreira et al
EPI_ISL_1241270	Canada/QC-L00221502/2020	2020-03-15	North America	Canada	Laboratoire de santé publique du Québec	Laboratoire de santé publique du Québec	Sandrine Moreira et al
EPI_ISL_1241271	Canada/QC-L00221532/2020	2020-03-15	North America	Canada	Laboratoire de santé publique du Québec	Laboratoire de santé publique du Québec	Sandrine Moreira et al
EPI_ISL_1241272	Canada/QC-L00221544/2020	2020-03-15	North America	Canada	Laboratoire de santé publique du Québec	Laboratoire de santé publique du Québec	Sandrine Moreira et al
EPI_ISL_1241273	Canada/QC-L00221545/2020	2020-03-15	North America	Canada	Laboratoire de santé publique du Québec	Laboratoire de santé publique du Québec	Sandrine Moreira et al
EPI_ISL_1241274	Canada/QC-L00221577/2020	2020-03-15	North America	Canada	Laboratoire de santé publique du Québec	Laboratoire de santé publique du Québec	Sandrine Moreira et al
EPI_ISL_1241275	Canada/QC-L00221636/2020	2020-03-15	North America	Canada	Laboratoire de santé publique du Québec	Laboratoire de santé publique du Québec	Sandrine Moreira et al
EPI_ISL_1241276	Canada/QC-L00221722/2020	2020-03-15	North America	Canada	Laboratoire de santé publique du Québec	Laboratoire de santé publique du Québec	Sandrine Moreira et al
EPI_ISL_1241277	Canada/QC-L00221744/2020	2020-03-15	North America	Canada	Laboratoire de santé publique du Québec	Laboratoire de santé publique du Québec	Sandrine Moreira et al
EPI_ISL_1241278	Canada/QC-L00234619/2020	2020-03-23	North America	Canada	Laboratoire de santé publique du Québec	Laboratoire de santé publique du Québec	Sandrine Moreira et al
EPI_ISL_1241281	Canada/QC-L00238646/2020	2020-03-25	North America	Canada	Laboratoire de santé publique du Québec	Laboratoire de santé publique du Québec	Sandrine Moreira et al
EPI_ISL_1241282	Canada/QC-L00241513/2020	2020-03-28	North America	Canada	Laboratoire de santé publique du Québec	Laboratoire de santé publique du Québec	Sandrine Moreira et al
EPI_ISL_1241285	Canada/QC-L00244374/2020	2020-04-01	North America	Canada	Laboratoire de santé publique du Québec	Laboratoire de santé publique du Québec	Sandrine Moreira et al
EPI_ISL_1241287	Canada/QC-L00244502/2020	2020-04-01	North America	Canada	Laboratoire de santé publique du Québec	Laboratoire de santé publique du Québec	Sandrine Moreira et al
EPI_ISL_1241289	Canada/QC-L00244534/2020	2020-04-01	North America	Canada	Laboratoire de santé publique du Québec	Laboratoire de santé publique du Québec	Sandrine Moreira et al
EPI_ISL_1241292	Canada/QC-L00244568/2020	2020-04-01	North America	Canada	Laboratoire de santé publique du Québec	Laboratoire de santé publique du Québec	Sandrine Moreira et al
EPI_ISL_1241293	Canada/QC-L00244569/2020	2020-04-01	North America	Canada	Laboratoire de santé publique du Québec	Laboratoire de santé publique du Québec	Sandrine Moreira et al
EPI_ISL_1241294	Canada/QC-L00244594/2020	2020-04-01	North America	Canada	Laboratoire de santé publique du Québec	Laboratoire de santé publique du Québec	Sandrine Moreira et al
EPI_ISL_1241295	Canada/QC-L00244596/2020	2020-04-01	North America	Canada	Laboratoire de santé publique du Québec	Laboratoire de santé publique du Québec	Sandrine Moreira et al
EPI_ISL_1241296	Canada/QC-L00244603/2020	2020-04-01	North America	Canada	Laboratoire de santé publique du Québec	Laboratoire de santé publique du Québec	Sandrine Moreira et al
EPI_ISL_1241297	Canada/QC-L00244665/2020	2020-04-01	North America	Canada	Laboratoire de santé publique du Québec	Laboratoire de santé publique du Québec	Sandrine Moreira et al
EPI_ISL_1241298	Canada/QC-L00244748/2020	2020-04-01	North America	Canada	Laboratoire de santé publique du Québec	Laboratoire de santé publique du Québec	Sandrine Moreira et al
EPI_ISL_1241299	Canada/QC-L00244767/2020	2020-04-01	North America	Canada	Laboratoire de santé publique du Québec	Laboratoire de santé publique du Québec	Sandrine Moreira et al
EPI_ISL_1241300	Canada/QC-L00244768/2020	2020-04-01	North America	Canada	Laboratoire de santé publique du Québec	Laboratoire de santé publique du Québec	Sandrine Moreira et al
EPI_ISL_1241387	Canada/QC-L00244782/2020	2020-04-01	North America	Canada	Laboratoire de santé publique du Québec	Laboratoire de santé publique du Québec	Sandrine Moreira et al
EPI_ISL_1241302	Canada/QC-L00244786/2020	2020-04-01	North America	Canada	Laboratoire de santé publique du Québec	Laboratoire de santé publique du Québec	Sandrine Moreira et al
EPI_ISL_1241303	Canada/QC-L00244802/2020	2020-04-01	North America	Canada	Laboratoire de santé publique du Québec	Laboratoire de santé publique du Québec	Sandrine Moreira et al
EPI_ISL_1241304	Canada/QC-L00244803/2020	2020-04-01	North America	Canada	Laboratoire de santé publique du Québec	Laboratoire de santé publique du Québec	Sandrine Moreira et al
EPI_ISL_1241307	Canada/QC-L00244896/2020	2020-04-01	North America	Canada	Laboratoire de santé publique du Québec	Laboratoire de santé publique du Québec	Sandrine Moreira et al
EPI_ISL_1241308	Canada/QC-L00244924/2020	2020-04-01	North America	Canada	Laboratoire de santé publique du Québec	Laboratoire de santé publique du Québec	Sandrine Moreira et al
EPI_ISL_1241309	Canada/QC-L00244929/2020	2020-04-01	North America	Canada	Laboratoire de santé publique du Québec	Laboratoire de santé publique du Québec	Sandrine Moreira et al
EPI_ISL_1241310	Canada/QC-L00244956/2020	2020-04-01	North America	Canada	Laboratoire de santé publique du Québec	Laboratoire de santé publique du Québec	Sandrine Moreira et al
EPI_ISL_1241311	Canada/QC-L00245017/2020	2020-04-02	North America	Canada	Laboratoire de santé publique du Québec	Laboratoire de santé publique du Québec	Sandrine Moreira et al
EPI_ISL_1241312	Canada/QC-L00245019/2020	2020-04-02	North America	Canada	Laboratoire de santé publique du Québec	Laboratoire de santé publique du Québec	Sandrine Moreira et al
EPI_ISL_1241313	Canada/QC-L00245085/2020	2020-04-02	North America	Canada	Laboratoire de santé publique du Québec	Laboratoire de santé publique du Québec	Sandrine Moreira et al
EPI_ISL_1241314	Canada/QC-L00245090/2020	2020-04-02	North America	Canada	Laboratoire de santé publique du Québec	Laboratoire de santé publique du Québec	Sandrine Moreira et al
EPI_ISL_1241315	Canada/QC-L00245185/2020	2020-04-02	North America	Canada	Laboratoire de santé publique du Québec	Laboratoire de santé publique du Québec	Sandrine Moreira et al
EPI_ISL_1241316	Canada/QC-L00245202/2020	2020-04-02	North America	Canada	Laboratoire de santé publique du Québec	Laboratoire de santé publique du Québec	Sandrine Moreira et al
EPI_ISL_1241317	Canada/QC-L00245203/2020	2020-04-02	North America	Canada	Laboratoire de santé publique du Québec	Laboratoire de santé publique du Québec	Sandrine Moreira et al
EPI_ISL_1241318	Canada/QC-L00245208/2020	2020-04-02	North America	Canada	Laboratoire de santé publique du Québec	Laboratoire de santé publique du Québec	Sandrine Moreira et al
EPI_ISL_1241319	Canada/QC-L00245258/2020	2020-04-02	North America	Canada	Laboratoire de santé publique du Québec	Laboratoire de santé publique du Québec	Sandrine Moreira et al
EPI_ISL_1241321	Canada/QC-L00245339/2020	2020-04-02	North America	Canada	Laboratoire de santé publique du Québec	Laboratoire de santé publique du Québec	Sandrine Moreira et al
EPI_ISL_1241322	Canada/QC-L00245342/2020	2020-04-02	North America	Canada	Laboratoire de santé publique du Québec	Laboratoire de santé publique du Québec	Sandrine Moreira et al
EPI_ISL_1241323	Canada/QC-L00245353/2020	2020-04-02	North America	Canada	Laboratoire de santé publique du Québec	Laboratoire de santé publique du Québec	Sandrine Moreira et al
EPI_ISL_1241325	Canada/QC-L00245379/2020	2020-04-02	North America	Canada	Laboratoire de santé publique du Québec	Laboratoire de santé publique du Québec	Sandrine Moreira et al
EPI_ISL_1241326	Canada/QC-L00245405/2020	2020-04-02	North America	Canada	Laboratoire de santé publique du Québec	Laboratoire de santé publique du Québec	Sandrine Moreira et al
EPI_ISL_1241328	Canada/QC-L00245427/2020	2020-04-02	North America	Canada	Laboratoire de santé publique du Québec	Laboratoire de santé publique du Québec	Sandrine Moreira et al
EPI_ISL_1241331	Canada/QC-L00245461/2020	2020-04-02	North America	Canada	Laboratoire de santé publique du Québec	Laboratoire de santé publique du Québec	Sandrine Moreira et al
EPI_ISL_1241332	Canada/QC-L00245466/2020	2020-04-02	North America	Canada	Laboratoire de santé publique du Québec	Laboratoire de santé publique du Québec	Sandrine Moreira et al
EPI_ISL_1241334	Canada/QC-L00245474/2020	2020-04-02	North America	Canada	Laboratoire de santé publique du Québec	Laboratoire de santé publique du Québec	Sandrine Moreira et al
EPI_ISL_1241335	Canada/QC-L00245484/2020	2020-04-02	North America	Canada	Laboratoire de santé publique du Québec	Laboratoire de santé publique du Québec	Sandrine Moreira et al
EPI_ISL_1241336	Canada/QC-L00245493/2020	2020-04-02	North America	Canada	Laboratoire de santé publique du Québec	Laboratoire de santé publique du Québec	Sandrine Moreira et al
EPI_ISL_1241337	Canada/QC-L00245631/2020	2020-04-02	North America	Canada	Laboratoire de santé publique du Québec	Laboratoire de santé publique du Québec	Sandrine Moreira et al
EPI_ISL_1241338	Canada/QC-L00245654/2020	2020-04-01	North America	Canada	Laboratoire de santé publique du Québec	Laboratoire de santé publique du Québec	Sandrine Moreira et al
EPI_ISL_1241339	Canada/QC-L00245743/2020	2020-04-03	North America	Canada	Laboratoire de santé publique du Québec	Laboratoire de santé publique du Québec	Sandrine Moreira et al
EPI_ISL_1241340	Canada/QC-L00245796/2020	2020-04-02	North America	Canada	Laboratoire de santé publique du Québec	Laboratoire de santé publique du Québec	Sandrine Moreira et al
EPI_ISL_1241342	Canada/QC-L00245822/2020	2020-04-02	North America	Canada	Laboratoire de santé publique du Québec	Laboratoire de santé publique du Québec	Sandrine Moreira et al
EPI_ISL_1241343	Canada/QC-L00245848/2020	2020-04-03	North America	Canada	Laboratoire de santé publique du Québec	Laboratoire de santé publique du Québec	Sandrine Moreira et al
EPI_ISL_3020991	Canada/QC-L00245851/2020	2020-04-03	North America	Canada	Laboratoire de santé publique du Québec	Laboratoire de santé publique du Québec	Sandrine Moreira et al
EPI_ISL_1241345	Canada/QC-L00245855/2020	2020-04-03	North America	Canada	Laboratoire de santé publique du Québec	Laboratoire de santé publique du Québec	Sandrine Moreira et al
EPI_ISL_1241346	Canada/QC-L00245858/2020	2020-04-03	North America	Canada	Laboratoire de santé publique du Québec	Laboratoire de santé publique du Québec	Sandrine Moreira et al
EPI_ISL_1241347	Canada/QC-L00245879/2020	2020-04-03	North America	Canada	Laboratoire de santé publique du Québec	Laboratoire de santé publique du Québec	Sandrine Moreira et al
EPI_ISL_1241348	Canada/QC-L00245888/2020	2020-04-03	North America	Canada	Laboratoire de santé publique du Québec	Laboratoire de santé publique du Québec	Sandrine Moreira et al
EPI_ISL_1241349	Canada/QC-L00245907/2020	2020-04-03	North America	Canada	Laboratoire de santé publique du Québec	Laboratoire de santé publique du Québec	Sandrine Moreira et al
EPI_ISL_1241350	Canada/QC-L00245908/2020	2020-04-03	North America	Canada	Laboratoire de santé publique du Québec	Laboratoire de santé publique du Québec	Sandrine Moreira et al
EPI_ISL_1241351	Canada/QC-L00245909/2020	2020-04-03	North America	Canada	Laboratoire de santé publique du Québec	Laboratoire de santé publique du Québec	Sandrine Moreira et al
EPI_ISL_1241352	Canada/QC-L00245917/2020	2020-04-02	North America	Canada	Laboratoire de santé publique du Québec	Laboratoire de santé publique du Québec	Sandrine Moreira et al
EPI_ISL_1241353	Canada/QC-L00245918/2020	2020-04-02	North America	Canada	Laboratoire de santé publique du Québec	Laboratoire de santé publique du Québec	Sandrine Moreira et al
EPI_ISL_1241354	Canada/QC-L00245923/2020	2020-04-03	North America	Canada	Laboratoire de santé publique du Québec	Laboratoire de santé publique du Québec	Sandrine Moreira et al
EPI_ISL_1241357	Canada/QC-L00245936/2020	2020-04-03	North America	Canada	Laboratoire de santé publique du Québec	Laboratoire de santé publique du Québec	Sandrine Moreira et al
EPI_ISL_1241359	Canada/QC-L00245975/2020	2020-04-02	North America	Canada	Laboratoire de santé publique du Québec	Laboratoire de santé publique du Québec	Sandrine Moreira et al
EPI_ISL_1241362	Canada/QC-L00246061/2020	2020-04-04	North America	Canada	Laboratoire de santé publique du Québec	Laboratoire de santé publique du Québec	Sandrine Moreira et al
EPI_ISL_1241363	Canada/QC-L00246066/2020	2020-04-04	North America	Canada	Laboratoire de santé publique du Québec	Laboratoire de santé publique du Québec	Sandrine Moreira et al
EPI_ISL_1241364	Canada/QC-L00246083/2020	2020-04-04	North America	Canada	Laboratoire de santé publique du Québec	Laboratoire de santé publique du Québec	Sandrine Moreira et al
EPI_ISL_1241365	Canada/QC-L00246090/2020	2020-04-04	North America	Canada	Laboratoire de santé publique du Québec	Laboratoire de santé publique du Québec	Sandrine Moreira et al
EPI_ISL_1241367	Canada/QC-L00246131/2020	2020-04-04	North America	Canada	Laboratoire de santé publique du Québec	Laboratoire de santé publique du Québec	Sandrine Moreira et al
EPI_ISL_1241368	Canada/QC-L00246137/2020	2020-04-04	North America	Canada	Laboratoire de santé publique du Québec	Laboratoire de santé publique du Québec	Sandrine Moreira et al
EPI_ISL_1241369	Canada/QC-L00246165/2020	2020-04-04	North America	Canada	Laboratoire de santé publique du Québec	Laboratoire de santé publique du Québec	Sandrine Moreira et al
EPI_ISL_1241371	Canada/QC-L00246216/2020	2020-04-05	North America	Canada	Laboratoire de santé publique du Québec	Laboratoire de santé publique du Québec	Sandrine Moreira et al
EPI_ISL_1241372	Canada/QC-L00246218/2020	2020-04-05	North America	Canada	Laboratoire de santé publique du Québec	Laboratoire de santé publique du Québec	Sandrine Moreira et al
EPI_ISL_1241373	Canada/QC-L00246221/2020	2020-04-05	North America	Canada	Laboratoire de santé publique du Québec	Laboratoire de santé publique du Québec	Sandrine Moreira et al
EPI_ISL_1241374	Canada/QC-L00246232/2020	2020-04-05	North America	Canada	Laboratoire de santé publique du Québec	Laboratoire de santé publique du Québec	Sandrine Moreira et al
EPI_ISL_1241376	Canada/QC-L00246250/2020	2020-04-05	North America	Canada	Laboratoire de santé publique du Québec	Laboratoire de santé publique du Québec	Sandrine Moreira et al
EPI_ISL_1241377	Canada/QC-L00246309/2020	2020-04-04	North America	Canada	Laboratoire de santé publique du Québec	Laboratoire de santé publique du Québec	Sandrine Moreira et al
EPI_ISL_1241378	Canada/QC-L00246325/2020	2020-04-05	North America	Canada	Laboratoire de santé publique du Québec	Laboratoire de santé publique du Québec	Sandrine Moreira et al
EPI_ISL_1241379	Canada/QC-L00246327/2020	2020-04-05	North America	Canada	Laboratoire de santé publique du Québec	Laboratoire de santé publique du Québec	Sandrine Moreira et al
EPI_ISL_1241380	Canada/QC-L00246328/2020	2020-04-05	North America	Canada	Laboratoire de santé publique du Québec	Laboratoire de santé publique du Québec	Sandrine Moreira et al
EPI_ISL_1241381	Canada/QC-L00246329/2020	2020-04-05	North America	Canada	Laboratoire de santé publique du Québec	Laboratoire de santé publique du Québec	Sandrine Moreira et al
EPI_ISL_1241382	Canada/QC-L00246330/2020	2020-04-05	North America	Canada	Laboratoire de santé publique du Québec	Laboratoire de santé publique du Québec	Sandrine Moreira et al
EPI_ISL_1241383	Canada/QC-L00246331/2020	2020-04-05	North America	Canada	Laboratoire de santé publique du Québec	Laboratoire de santé publique du Québec	Sandrine Moreira et al
EPI_ISL_1241385	Canada/QC-L00246395/2020	2020-04-06	North America	Canada	Laboratoire de santé publique du Québec	Laboratoire de santé publique du Québec	Sandrine Moreira et al
EPI_ISL_1241388	Canada/QC-L00246405/2020	2020-04-06	North America	Canada	Laboratoire de santé publique du Québec	Laboratoire de santé publique du Québec	Sandrine Moreira et al
EPI_ISL_1241389	Canada/QC-L00246436/2020	2020-04-05	North America	Canada	Laboratoire de santé publique du Québec	Laboratoire de santé publique du Québec	Sandrine Moreira et al
EPI_ISL_1241390	Canada/QC-L00246437/2020	2020-04-06	North America	Canada	Laboratoire de santé publique du Québec	Laboratoire de santé publique du Québec	Sandrine Moreira et al
EPI_ISL_1241391	Canada/QC-L00246438/2020	2020-04-03	North America	Canada	Laboratoire de santé publique du Québec	Laboratoire de santé publique du Québec	Sandrine Moreira et al
EPI_ISL_1241393	Canada/QC-L00246445/2020	2020-04-02	North America	Canada	Laboratoire de santé publique du Québec	Laboratoire de santé publique du Québec	Sandrine Moreira et al
EPI_ISL_3020992	Canada/QC-L00246469/2020	2020-04-20	North America	Canada	Laboratoire de santé publique du Québec	Laboratoire de santé publique du Québec	Sandrine Moreira et al
EPI_ISL_1241395	Canada/QC-L00246470/2020	2020-04-06	North America	Canada	Laboratoire de santé publique du Québec	Laboratoire de santé publique du Québec	Sandrine Moreira et al
EPI_ISL_1241396	Canada/QC-L00246474/2020	2020-04-06	North America	Canada	Laboratoire de santé publique du Québec	Laboratoire de santé publique du Québec	Sandrine Moreira et al
EPI_ISL_1241397	Canada/QC-L00246508/2020	2020-04-06	North America	Canada	Laboratoire de santé publique du Québec	Laboratoire de santé publique du Québec	Sandrine Moreira et al
EPI_ISL_1241398	Canada/QC-L00246519/2020	2020-04-06	North America	Canada	Laboratoire de santé publique du Québec	Laboratoire de santé publique du Québec	Sandrine Moreira et al
EPI_ISL_1241399	Canada/QC-L00246532/2020	2020-04-06	North America	Canada	Laboratoire de santé publique du Québec	Laboratoire de santé publique du Québec	Sandrine Moreira et al
EPI_ISL_1241400	Canada/QC-L00246535/2020	2020-04-05	North America	Canada	Laboratoire de santé publique du Québec	Laboratoire de santé publique du Québec	Sandrine Moreira et al
EPI_ISL_1241403	Canada/QC-L00246586/2020	2020-04-06	North America	Canada	Laboratoire de santé publique du Québec	Laboratoire de santé publique du Québec	Sandrine Moreira et al
EPI_ISL_1241404	Canada/QC-L00246589/2020	2020-04-06	North America	Canada	Laboratoire de santé publique du Québec	Laboratoire de santé publique du Québec	Sandrine Moreira et al
EPI_ISL_3020993	Canada/QC-L00246740/2020	2020-04-06	North America	Canada	Laboratoire de santé publique du Québec	Laboratoire de santé publique du Québec	Sandrine Moreira et al
EPI_ISL_1241405	Canada/QC-L00246743/2020	2020-04-07	North America	Canada	Laboratoire de santé publique du Québec	Laboratoire de santé publique du Québec	Sandrine Moreira et al
EPI_ISL_1241407	Canada/QC-L00246773/2020	2020-04-07	North America	Canada	Laboratoire de santé publique du Québec	Laboratoire de santé publique du Québec	Sandrine Moreira et al
EPI_ISL_1241408	Canada/QC-L00246970/2020	2020-04-07	North America	Canada	Laboratoire de santé publique du Québec	Laboratoire de santé publique du Québec	Sandrine Moreira et al
EPI_ISL_1241410	Canada/QC-L00247014/2020	2020-04-07	North America	Canada	Laboratoire de santé publique du Québec	Laboratoire de santé publique du Québec	Sandrine Moreira et al
EPI_ISL_1241411	Canada/QC-L00247018/2020	2020-04-06	North America	Canada	Laboratoire de santé publique du Québec	Laboratoire de santé publique du Québec	Sandrine Moreira et al
EPI_ISL_1241412	Canada/QC-L00247022/2020	2020-04-07	North America	Canada	Laboratoire de santé publique du Québec	Laboratoire de santé publique du Québec	Sandrine Moreira et al
EPI_ISL_1241413	Canada/QC-L00247044/2020	2020-04-07	North America	Canada	Laboratoire de santé publique du Québec	Laboratoire de santé publique du Québec	Sandrine Moreira et al
EPI_ISL_1241414	Canada/QC-L00247329/2020	2020-04-08	North America	Canada	Laboratoire de santé publique du Québec	Laboratoire de santé publique du Québec	Sandrine Moreira et al
EPI_ISL_1241415	Canada/QC-L00247331/2020	2020-04-08	North America	Canada	Laboratoire de santé publique du Québec	Laboratoire de santé publique du Québec	Sandrine Moreira et al
EPI_ISL_1241416	Canada/QC-L00247348/2020	2020-04-07	North America	Canada	Laboratoire de santé publique du Québec	Laboratoire de santé publique du Québec	Sandrine Moreira et al
EPI_ISL_1241419	Canada/QC-L00247399/2020	2020-04-07	North America	Canada	Laboratoire de santé publique du Québec	Laboratoire de santé publique du Québec	Sandrine Moreira et al
EPI_ISL_1241420	Canada/QC-L00247430/2020	2020-04-08	North America	Canada	Laboratoire de santé publique du Québec	Laboratoire de santé publique du Québec	Sandrine Moreira et al
EPI_ISL_1241421	Canada/QC-L00247481/2020	2020-04-08	North America	Canada	Laboratoire de santé publique du Québec	Laboratoire de santé publique du Québec	Sandrine Moreira et al
EPI_ISL_1241422	Canada/QC-L00247560/2020	2020-04-08	North America	Canada	Laboratoire de santé publique du Québec	Laboratoire de santé publique du Québec	Sandrine Moreira et al
EPI_ISL_1241423	Canada/QC-L00247637/2020	2020-04-09	North America	Canada	Laboratoire de santé publique du Québec	Laboratoire de santé publique du Québec	Sandrine Moreira et al
EPI_ISL_1241424	Canada/QC-L00247642/2020	2020-04-08	North America	Canada	Laboratoire de santé publique du Québec	Laboratoire de santé publique du Québec	Sandrine Moreira et al
EPI_ISL_1241425	Canada/QC-L00247643/2020	2020-04-08	North America	Canada	Laboratoire de santé publique du Québec	Laboratoire de santé publique du Québec	Sandrine Moreira et al
EPI_ISL_1241426	Canada/QC-L00247652/2020	2020-04-08	North America	Canada	Laboratoire de santé publique du Québec	Laboratoire de santé publique du Québec	Sandrine Moreira et al
EPI_ISL_1241428	Canada/QC-L00247761/2020	2020-04-09	North America	Canada	Laboratoire de santé publique du Québec	Laboratoire de santé publique du Québec	Sandrine Moreira et al
EPI_ISL_1241429	Canada/QC-L00247782/2020	2020-04-09	North America	Canada	Laboratoire de santé publique du Québec	Laboratoire de santé publique du Québec	Sandrine Moreira et al
EPI_ISL_1241430	Canada/QC-L00247803/2020	2020-04-09	North America	Canada	Laboratoire de santé publique du Québec	Laboratoire de santé publique du Québec	Sandrine Moreira et al
EPI_ISL_1241431	Canada/QC-L00247828/2020	2020-04-09	North America	Canada	Laboratoire de santé publique du Québec	Laboratoire de santé publique du Québec	Sandrine Moreira et al
EPI_ISL_1241432	Canada/QC-L00247835/2020	2020-04-09	North America	Canada	Laboratoire de santé publique du Québec	Laboratoire de santé publique du Québec	Sandrine Moreira et al
EPI_ISL_1241433	Canada/QC-L00247837/2020	2020-04-09	North America	Canada	Laboratoire de santé publique du Québec	Laboratoire de santé publique du Québec	Sandrine Moreira et al
EPI_ISL_1241434	Canada/QC-L00247838/2020	2020-04-09	North America	Canada	Laboratoire de santé publique du Québec	Laboratoire de santé publique du Québec	Sandrine Moreira et al
EPI_ISL_1241435	Canada/QC-L00247839/2020	2020-04-09	North America	Canada	Laboratoire de santé publique du Québec	Laboratoire de santé publique du Québec	Sandrine Moreira et al
EPI_ISL_1241436	Canada/QC-L00247840/2020	2020-04-09	North America	Canada	Laboratoire de santé publique du Québec	Laboratoire de santé publique du Québec	Sandrine Moreira et al
EPI_ISL_1241437	Canada/QC-L00247857/2020	2020-04-09	North America	Canada	Laboratoire de santé publique du Québec	Laboratoire de santé publique du Québec	Sandrine Moreira et al
EPI_ISL_1241438	Canada/QC-L00247877/2020	2020-04-08	North America	Canada	Laboratoire de santé publique du Québec	Laboratoire de santé publique du Québec	Sandrine Moreira et al
EPI_ISL_1241440	Canada/QC-L00247900/2020	2020-04-09	North America	Canada	Laboratoire de santé publique du Québec	Laboratoire de santé publique du Québec	Sandrine Moreira et al
EPI_ISL_1241441	Canada/QC-L00247915/2020	2020-04-09	North America	Canada	Laboratoire de santé publique du Québec	Laboratoire de santé publique du Québec	Sandrine Moreira et al
EPI_ISL_1241443	Canada/QC-L00247936/2020	2020-04-08	North America	Canada	Laboratoire de santé publique du Québec	Laboratoire de santé publique du Québec	Sandrine Moreira et al
EPI_ISL_1241446	Canada/QC-L00248030/2020	2020-04-10	North America	Canada	Laboratoire de santé publique du Québec	Laboratoire de santé publique du Québec	Sandrine Moreira et al
EPI_ISL_1241448	Canada/QC-L00248067/2020	2020-04-10	North America	Canada	Laboratoire de santé publique du Québec	Laboratoire de santé publique du Québec	Sandrine Moreira et al
EPI_ISL_1241449	Canada/QC-L00248073/2020	2020-04-09	North America	Canada	Laboratoire de santé publique du Québec	Laboratoire de santé publique du Québec	Sandrine Moreira et al
EPI_ISL_1241450	Canada/QC-L00248074/2020	2020-04-10	North America	Canada	Laboratoire de santé publique du Québec	Laboratoire de santé publique du Québec	Sandrine Moreira et al
EPI_ISL_1241451	Canada/QC-L00248075/2020	2020-04-10	North America	Canada	Laboratoire de santé publique du Québec	Laboratoire de santé publique du Québec	Sandrine Moreira et al
EPI_ISL_1241452	Canada/QC-L00248086/2020	2020-04-10	North America	Canada	Laboratoire de santé publique du Québec	Laboratoire de santé publique du Québec	Sandrine Moreira et al
EPI_ISL_1241453	Canada/QC-L00248102/2020	2020-04-10	North America	Canada	Laboratoire de santé publique du Québec	Laboratoire de santé publique du Québec	Sandrine Moreira et al
EPI_ISL_1241454	Canada/QC-L00248105/2020	2020-04-10	North America	Canada	Laboratoire de santé publique du Québec	Laboratoire de santé publique du Québec	Sandrine Moreira et al
EPI_ISL_1241455	Canada/QC-L00248117/2020	2020-04-10	North America	Canada	Laboratoire de santé publique du Québec	Laboratoire de santé publique du Québec	Sandrine Moreira et al
EPI_ISL_1241456	Canada/QC-L00248124/2020	2020-04-10	North America	Canada	Laboratoire de santé publique du Québec	Laboratoire de santé publique du Québec	Sandrine Moreira et al
EPI_ISL_1241457	Canada/QC-L00248132/2020	2020-04-10	North America	Canada	Laboratoire de santé publique du Québec	Laboratoire de santé publique du Québec	Sandrine Moreira et al
EPI_ISL_1241458	Canada/QC-L00248135/2020	2020-04-10	North America	Canada	Laboratoire de santé publique du Québec	Laboratoire de santé publique du Québec	Sandrine Moreira et al
EPI_ISL_1241459	Canada/QC-L00248140/2020	2020-04-10	North America	Canada	Laboratoire de santé publique du Québec	Laboratoire de santé publique du Québec	Sandrine Moreira et al
EPI_ISL_1241460	Canada/QC-L00248146/2020	2020-04-09	North America	Canada	Laboratoire de santé publique du Québec	Laboratoire de santé publique du Québec	Sandrine Moreira et al
EPI_ISL_1241461	Canada/QC-L00248166/2020	2020-04-10	North America	Canada	Laboratoire de santé publique du Québec	Laboratoire de santé publique du Québec	Sandrine Moreira et al
EPI_ISL_1241462	Canada/QC-L00248202/2020	2020-04-10	North America	Canada	Laboratoire de santé publique du Québec	Laboratoire de santé publique du Québec	Sandrine Moreira et al
EPI_ISL_1241463	Canada/QC-L00248238/2020	2020-04-10	North America	Canada	Laboratoire de santé publique du Québec	Laboratoire de santé publique du Québec	Sandrine Moreira et al
EPI_ISL_1241464	Canada/QC-L00248246/2020	2020-04-10	North America	Canada	Laboratoire de santé publique du Québec	Laboratoire de santé publique du Québec	Sandrine Moreira et al
EPI_ISL_1241465	Canada/QC-L00248248/2020	2020-04-10	North America	Canada	Laboratoire de santé publique du Québec	Laboratoire de santé publique du Québec	Sandrine Moreira et al
EPI_ISL_1241466	Canada/QC-L00248249/2020	2020-04-10	North America	Canada	Laboratoire de santé publique du Québec	Laboratoire de santé publique du Québec	Sandrine Moreira et al
EPI_ISL_1241467	Canada/QC-L00248251/2020	2020-04-10	North America	Canada	Laboratoire de santé publique du Québec	Laboratoire de santé publique du Québec	Sandrine Moreira et al
EPI_ISL_1241468	Canada/QC-L00248252/2020	2020-04-10	North America	Canada	Laboratoire de santé publique du Québec	Laboratoire de santé publique du Québec	Sandrine Moreira et al
EPI_ISL_1241469	Canada/QC-L00248343/2020	2020-04-11	North America	Canada	Laboratoire de santé publique du Québec	Laboratoire de santé publique du Québec	Sandrine Moreira et al
EPI_ISL_1241470	Canada/QC-L00248354/2020	2020-04-11	North America	Canada	Laboratoire de santé publique du Québec	Laboratoire de santé publique du Québec	Sandrine Moreira et al
EPI_ISL_1241471	Canada/QC-L00248394/2020	2020-04-11	North America	Canada	Laboratoire de santé publique du Québec	Laboratoire de santé publique du Québec	Sandrine Moreira et al
EPI_ISL_1241473	Canada/QC-L00248405/2020	2020-04-10	North America	Canada	Laboratoire de santé publique du Québec	Laboratoire de santé publique du Québec	Sandrine Moreira et al
EPI_ISL_1324741	Canada/QC-L00248407/2020	2020-04-10	North America	Canada	Laboratoire de santé publique du Québec	Laboratoire de santé publique du Québec	Sandrine Moreira et al
EPI_ISL_1324740	Canada/QC-L00248408/2020	2020-04-10	North America	Canada	Laboratoire de santé publique du Québec	Laboratoire de santé publique du Québec	Sandrine Moreira et al
EPI_ISL_1324743	Canada/QC-L00248414/2020	2020-04-11	North America	Canada	Laboratoire de santé publique du Québec	Laboratoire de santé publique du Québec	Sandrine Moreira et al
EPI_ISL_1324744	Canada/QC-L00248415/2020	2020-04-11	North America	Canada	Laboratoire de santé publique du Québec	Laboratoire de santé publique du Québec	Sandrine Moreira et al
EPI_ISL_1324742	Canada/QC-L00248417/2020	2020-04-11	North America	Canada	Laboratoire de santé publique du Québec	Laboratoire de santé publique du Québec	Sandrine Moreira et al
EPI_ISL_1324745	Canada/QC-L00248418/2020	2020-04-11	North America	Canada	Laboratoire de santé publique du Québec	Laboratoire de santé publique du Québec	Sandrine Moreira et al
EPI_ISL_1324746	Canada/QC-L00248419/2020	2020-04-11	North America	Canada	Laboratoire de santé publique du Québec	Laboratoire de santé publique du Québec	Sandrine Moreira et al
EPI_ISL_1324747	Canada/QC-L00248420/2020	2020-04-11	North America	Canada	Laboratoire de santé publique du Québec	Laboratoire de santé publique du Québec	Sandrine Moreira et al
EPI_ISL_1324748	Canada/QC-L00248422/2020	2020-04-11	North America	Canada	Laboratoire de santé publique du Québec	Laboratoire de santé publique du Québec	Sandrine Moreira et al
EPI_ISL_1324749	Canada/QC-L00248435/2020	2020-04-11	North America	Canada	Laboratoire de santé publique du Québec	Laboratoire de santé publique du Québec	Sandrine Moreira et al
EPI_ISL_1324739	Canada/QC-L00248453/2020	2020-04-09	North America	Canada	Laboratoire de santé publique du Québec	Laboratoire de santé publique du Québec	Sandrine Moreira et al
EPI_ISL_1324750	Canada/QC-L00248576/2020	2020-04-11	North America	Canada	Laboratoire de santé publique du Québec	Laboratoire de santé publique du Québec	Sandrine Moreira et al
EPI_ISL_1324751	Canada/QC-L00248578/2020	2020-04-11	North America	Canada	Laboratoire de santé publique du Québec	Laboratoire de santé publique du Québec	Sandrine Moreira et al
EPI_ISL_1324752	Canada/QC-L00248606/2020	2020-04-12	North America	Canada	Laboratoire de santé publique du Québec	Laboratoire de santé publique du Québec	Sandrine Moreira et al
EPI_ISL_1324753	Canada/QC-L00248678/2020	2020-04-12	North America	Canada	Laboratoire de santé publique du Québec	Laboratoire de santé publique du Québec	Sandrine Moreira et al
EPI_ISL_1324754	Canada/QC-L00248681/2020	2020-04-12	North America	Canada	Laboratoire de santé publique du Québec	Laboratoire de santé publique du Québec	Sandrine Moreira et al
EPI_ISL_1324755	Canada/QC-L00248685/2020	2020-04-12	North America	Canada	Laboratoire de santé publique du Québec	Laboratoire de santé publique du Québec	Sandrine Moreira et al
EPI_ISL_1324756	Canada/QC-L00248722/2020	2020-04-12	North America	Canada	Laboratoire de santé publique du Québec	Laboratoire de santé publique du Québec	Sandrine Moreira et al
EPI_ISL_1324757	Canada/QC-L00248733/2020	2020-04-12	North America	Canada	Laboratoire de santé publique du Québec	Laboratoire de santé publique du Québec	Sandrine Moreira et al
EPI_ISL_1241474	Canada/QC-L00248826/2020	2020-04-13	North America	Canada	Laboratoire de santé publique du Québec	Laboratoire de santé publique du Québec	Sandrine Moreira et al
EPI_ISL_1241475	Canada/QC-L00248827/2020	2020-04-13	North America	Canada	Laboratoire de santé publique du Québec	Laboratoire de santé publique du Québec	Sandrine Moreira et al
EPI_ISL_1241476	Canada/QC-L00248846/2020	2020-04-13	North America	Canada	Laboratoire de santé publique du Québec	Laboratoire de santé publique du Québec	Sandrine Moreira et al
EPI_ISL_1241477	Canada/QC-L00248847/2020	2020-04-13	North America	Canada	Laboratoire de santé publique du Québec	Laboratoire de santé publique du Québec	Sandrine Moreira et al
EPI_ISL_1241478	Canada/QC-L00248848/2020	2020-04-13	North America	Canada	Laboratoire de santé publique du Québec	Laboratoire de santé publique du Québec	Sandrine Moreira et al
EPI_ISL_1241479	Canada/QC-L00248849/2020	2020-04-13	North America	Canada	Laboratoire de santé publique du Québec	Laboratoire de santé publique du Québec	Sandrine Moreira et al
EPI_ISL_1241481	Canada/QC-L00248887/2020	2020-04-13	North America	Canada	Laboratoire de santé publique du Québec	Laboratoire de santé publique du Québec	Sandrine Moreira et al
EPI_ISL_1241483	Canada/QC-L00249144/2020	2020-04-14	North America	Canada	Laboratoire de santé publique du Québec	Laboratoire de santé publique du Québec	Sandrine Moreira et al
EPI_ISL_1241484	Canada/QC-L00249166/2020	2020-04-14	North America	Canada	Laboratoire de santé publique du Québec	Laboratoire de santé publique du Québec	Sandrine Moreira et al
EPI_ISL_1241486	Canada/QC-L00249215/2020	2020-04-14	North America	Canada	Laboratoire de santé publique du Québec	Laboratoire de santé publique du Québec	Sandrine Moreira et al
EPI_ISL_1241487	Canada/QC-L00249220/2020	2020-04-14	North America	Canada	Laboratoire de santé publique du Québec	Laboratoire de santé publique du Québec	Sandrine Moreira et al
EPI_ISL_1241488	Canada/QC-L00249225/2020	2020-04-14	North America	Canada	Laboratoire de santé publique du Québec	Laboratoire de santé publique du Québec	Sandrine Moreira et al
EPI_ISL_1241489	Canada/QC-L00249229/2020	2020-04-14	North America	Canada	Laboratoire de santé publique du Québec	Laboratoire de santé publique du Québec	Sandrine Moreira et al
EPI_ISL_1241490	Canada/QC-L00249232/2020	2020-04-14	North America	Canada	Laboratoire de santé publique du Québec	Laboratoire de santé publique du Québec	Sandrine Moreira et al
EPI_ISL_1241491	Canada/QC-L00249233/2020	2020-04-14	North America	Canada	Laboratoire de santé publique du Québec	Laboratoire de santé publique du Québec	Sandrine Moreira et al
EPI_ISL_1241492	Canada/QC-L00249234/2020	2020-04-14	North America	Canada	Laboratoire de santé publique du Québec	Laboratoire de santé publique du Québec	Sandrine Moreira et al
EPI_ISL_1241493	Canada/QC-L00249235/2020	2020-04-14	North America	Canada	Laboratoire de santé publique du Québec	Laboratoire de santé publique du Québec	Sandrine Moreira et al
EPI_ISL_1241494	Canada/QC-L00249236/2020	2020-04-14	North America	Canada	Laboratoire de santé publique du Québec	Laboratoire de santé publique du Québec	Sandrine Moreira et al
EPI_ISL_1241495	Canada/QC-L00249237/2020	2020-04-14	North America	Canada	Laboratoire de santé publique du Québec	Laboratoire de santé publique du Québec	Sandrine Moreira et al
EPI_ISL_1241497	Canada/QC-L00249242/2020	2020-04-14	North America	Canada	Laboratoire de santé publique du Québec	Laboratoire de santé publique du Québec	Sandrine Moreira et al
EPI_ISL_1241498	Canada/QC-L00249243/2020	2020-04-14	North America	Canada	Laboratoire de santé publique du Québec	Laboratoire de santé publique du Québec	Sandrine Moreira et al
EPI_ISL_1241499	Canada/QC-L00249249/2020	2020-04-14	North America	Canada	Laboratoire de santé publique du Québec	Laboratoire de santé publique du Québec	Sandrine Moreira et al
EPI_ISL_1241500	Canada/QC-L00249252/2020	2020-04-14	North America	Canada	Laboratoire de santé publique du Québec	Laboratoire de santé publique du Québec	Sandrine Moreira et al
EPI_ISL_1241501	Canada/QC-L00249257/2020	2020-04-14	North America	Canada	Laboratoire de santé publique du Québec	Laboratoire de santé publique du Québec	Sandrine Moreira et al
EPI_ISL_1241502	Canada/QC-L00249264/2020	2020-04-14	North America	Canada	Laboratoire de santé publique du Québec	Laboratoire de santé publique du Québec	Sandrine Moreira et al
EPI_ISL_1241503	Canada/QC-L00249266/2020	2020-04-14	North America	Canada	Laboratoire de santé publique du Québec	Laboratoire de santé publique du Québec	Sandrine Moreira et al
EPI_ISL_1241504	Canada/QC-L00249274/2020	2020-04-14	North America	Canada	Laboratoire de santé publique du Québec	Laboratoire de santé publique du Québec	Sandrine Moreira et al
EPI_ISL_1241505	Canada/QC-L00249277/2020	2020-04-14	North America	Canada	Laboratoire de santé publique du Québec	Laboratoire de santé publique du Québec	Sandrine Moreira et al
EPI_ISL_1241507	Canada/QC-L00249279/2020	2020-04-14	North America	Canada	Laboratoire de santé publique du Québec	Laboratoire de santé publique du Québec	Sandrine Moreira et al
EPI_ISL_1241508	Canada/QC-L00249334/2020	2020-04-14	North America	Canada	Laboratoire de santé publique du Québec	Laboratoire de santé publique du Québec	Sandrine Moreira et al
EPI_ISL_1001073	Canada/QC-L00249363/2020	2020-04-14	North America	Canada	Laboratoire de santé publique du Québec	Laboratoire de santé publique du Québec	Sandrine Moreira et al
EPI_ISL_1001072	Canada/QC-L00249382/2020	2020-04-14	North America	Canada	Laboratoire de santé publique du Québec	Laboratoire de santé publique du Québec	Sandrine Moreira et al
EPI_ISL_1001070	Canada/QC-L00249423/2020	2020-04-14	North America	Canada	Laboratoire de santé publique du Québec	Laboratoire de santé publique du Québec	Sandrine Moreira et al
EPI_ISL_1001071	Canada/QC-L00249435/2020	2020-04-14	North America	Canada	Laboratoire de santé publique du Québec	Laboratoire de santé publique du Québec	Sandrine Moreira et al
EPI_ISL_1241510	Canada/QC-L00249522/2020	2020-04-15	North America	Canada	Laboratoire de santé publique du Québec	Laboratoire de santé publique du Québec	Sandrine Moreira et al
EPI_ISL_1241511	Canada/QC-L00249523/2020	2020-04-15	North America	Canada	Laboratoire de santé publique du Québec	Laboratoire de santé publique du Québec	Sandrine Moreira et al
EPI_ISL_1241512	Canada/QC-L00249524/2020	2020-04-15	North America	Canada	Laboratoire de santé publique du Québec	Laboratoire de santé publique du Québec	Sandrine Moreira et al
EPI_ISL_1241514	Canada/QC-L00249527/2020	2020-04-15	North America	Canada	Laboratoire de santé publique du Québec	Laboratoire de santé publique du Québec	Sandrine Moreira et al
EPI_ISL_1241515	Canada/QC-L00249528/2020	2020-04-15	North America	Canada	Laboratoire de santé publique du Québec	Laboratoire de santé publique du Québec	Sandrine Moreira et al
EPI_ISL_1241519	Canada/QC-L00249682/2020	2020-04-15	North America	Canada	Laboratoire de santé publique du Québec	Laboratoire de santé publique du Québec	Sandrine Moreira et al
EPI_ISL_1241523	Canada/QC-L00250168/2020	2020-04-15	North America	Canada	Laboratoire de santé publique du Québec	Laboratoire de santé publique du Québec	Sandrine Moreira et al
EPI_ISL_1241524	Canada/QC-L00250273/2020	2020-04-16	North America	Canada	Laboratoire de santé publique du Québec	Laboratoire de santé publique du Québec	Sandrine Moreira et al
EPI_ISL_1241525	Canada/QC-L00250289/2020	2020-04-16	North America	Canada	Laboratoire de santé publique du Québec	Laboratoire de santé publique du Québec	Sandrine Moreira et al
EPI_ISL_1241526	Canada/QC-L00250317/2020	2020-04-16	North America	Canada	Laboratoire de santé publique du Québec	Laboratoire de santé publique du Québec	Sandrine Moreira et al
EPI_ISL_1241530	Canada/QC-L00250557/2020	2020-04-16	North America	Canada	Laboratoire de santé publique du Québec	Laboratoire de santé publique du Québec	Sandrine Moreira et al
EPI_ISL_1241532	Canada/QC-L00250651/2020	2020-04-17	North America	Canada	Laboratoire de santé publique du Québec	Laboratoire de santé publique du Québec	Sandrine Moreira et al
EPI_ISL_1241533	Canada/QC-L00250681/2020	2020-04-17	North America	Canada	Laboratoire de santé publique du Québec	Laboratoire de santé publique du Québec	Sandrine Moreira et al
EPI_ISL_1241534	Canada/QC-L00250687/2020	2020-04-17	North America	Canada	Laboratoire de santé publique du Québec	Laboratoire de santé publique du Québec	Sandrine Moreira et al
EPI_ISL_1241535	Canada/QC-L00250701/2020	2020-04-17	North America	Canada	Laboratoire de santé publique du Québec	Laboratoire de santé publique du Québec	Sandrine Moreira et al
EPI_ISL_1241536	Canada/QC-L00250702/2020	2020-04-17	North America	Canada	Laboratoire de santé publique du Québec	Laboratoire de santé publique du Québec	Sandrine Moreira et al
EPI_ISL_1241537	Canada/QC-L00250704/2020	2020-04-17	North America	Canada	Laboratoire de santé publique du Québec	Laboratoire de santé publique du Québec	Sandrine Moreira et al
EPI_ISL_1241538	Canada/QC-L00250748/2020	2020-04-17	North America	Canada	Laboratoire de santé publique du Québec	Laboratoire de santé publique du Québec	Sandrine Moreira et al
EPI_ISL_1241539	Canada/QC-L00250749/2020	2020-04-17	North America	Canada	Laboratoire de santé publique du Québec	Laboratoire de santé publique du Québec	Sandrine Moreira et al
EPI_ISL_1241540	Canada/QC-L00250849/2020	2020-04-17	North America	Canada	Laboratoire de santé publique du Québec	Laboratoire de santé publique du Québec	Sandrine Moreira et al
EPI_ISL_1241542	Canada/QC-L00250967/2020	2020-04-18	North America	Canada	Laboratoire de santé publique du Québec	Laboratoire de santé publique du Québec	Sandrine Moreira et al
EPI_ISL_1241545	Canada/QC-L00250991/2020	2020-04-18	North America	Canada	Laboratoire de santé publique du Québec	Laboratoire de santé publique du Québec	Sandrine Moreira et al
EPI_ISL_1241546	Canada/QC-L00250993/2020	2020-04-18	North America	Canada	Laboratoire de santé publique du Québec	Laboratoire de santé publique du Québec	Sandrine Moreira et al
EPI_ISL_1241548	Canada/QC-L00251065/2020	2020-04-18	North America	Canada	Laboratoire de santé publique du Québec	Laboratoire de santé publique du Québec	Sandrine Moreira et al
EPI_ISL_1241549	Canada/QC-L00251066/2020	2020-04-18	North America	Canada	Laboratoire de santé publique du Québec	Laboratoire de santé publique du Québec	Sandrine Moreira et al
EPI_ISL_1241552	Canada/QC-L00251071/2020	2020-04-18	North America	Canada	Laboratoire de santé publique du Québec	Laboratoire de santé publique du Québec	Sandrine Moreira et al
EPI_ISL_1241553	Canada/QC-L00251072/2020	2020-04-18	North America	Canada	Laboratoire de santé publique du Québec	Laboratoire de santé publique du Québec	Sandrine Moreira et al
EPI_ISL_1241554	Canada/QC-L00251073/2020	2020-04-18	North America	Canada	Laboratoire de santé publique du Québec	Laboratoire de santé publique du Québec	Sandrine Moreira et al
EPI_ISL_1241555	Canada/QC-L00251076/2020	2020-04-18	North America	Canada	Laboratoire de santé publique du Québec	Laboratoire de santé publique du Québec	Sandrine Moreira et al
EPI_ISL_1241557	Canada/QC-L00251081/2020	2020-04-18	North America	Canada	Laboratoire de santé publique du Québec	Laboratoire de santé publique du Québec	Sandrine Moreira et al
EPI_ISL_1241559	Canada/QC-L00251083/2020	2020-04-18	North America	Canada	Laboratoire de santé publique du Québec	Laboratoire de santé publique du Québec	Sandrine Moreira et al
EPI_ISL_1241560	Canada/QC-L00251085/2020	2020-04-18	North America	Canada	Laboratoire de santé publique du Québec	Laboratoire de santé publique du Québec	Sandrine Moreira et al
EPI_ISL_1241561	Canada/QC-L00251088/2020	2020-04-18	North America	Canada	Laboratoire de santé publique du Québec	Laboratoire de santé publique du Québec	Sandrine Moreira et al
EPI_ISL_1241562	Canada/QC-L00251089/2020	2020-04-18	North America	Canada	Laboratoire de santé publique du Québec	Laboratoire de santé publique du Québec	Sandrine Moreira et al
EPI_ISL_1241567	Canada/QC-L00251113/2020	2020-04-19	North America	Canada	Laboratoire de santé publique du Québec	Laboratoire de santé publique du Québec	Sandrine Moreira et al
EPI_ISL_1001074	Canada/QC-L00251175/2020	2020-04-18	North America	Canada	Laboratoire de santé publique du Québec	Laboratoire de santé publique du Québec	Sandrine Moreira et al
EPI_ISL_1241571	Canada/QC-L00251247/2020	2020-04-19	North America	Canada	Laboratoire de santé publique du Québec	Laboratoire de santé publique du Québec	Sandrine Moreira et al
EPI_ISL_1241572	Canada/QC-L00251260/2020	2020-04-19	North America	Canada	Laboratoire de santé publique du Québec	Laboratoire de santé publique du Québec	Sandrine Moreira et al
EPI_ISL_1001075	Canada/QC-L00251279/2020	2020-04-19	North America	Canada	Laboratoire de santé publique du Québec	Laboratoire de santé publique du Québec	Sandrine Moreira et al
EPI_ISL_1001076	Canada/QC-L00251317/2020	2020-04-19	North America	Canada	Laboratoire de santé publique du Québec	Laboratoire de santé publique du Québec	Sandrine Moreira et al
EPI_ISL_1241574	Canada/QC-L00251401/2020	2020-04-09	North America	Canada	Laboratoire de santé publique du Québec	Laboratoire de santé publique du Québec	Sandrine Moreira et al
EPI_ISL_1241575	Canada/QC-L00251409/2020	2020-04-19	North America	Canada	Laboratoire de santé publique du Québec	Laboratoire de santé publique du Québec	Sandrine Moreira et al
EPI_ISL_1001080	Canada/QC-L00251490/2020	2020-04-20	North America	Canada	Laboratoire de santé publique du Québec	Laboratoire de santé publique du Québec	Sandrine Moreira et al
EPI_ISL_1241576	Canada/QC-L00251542/2020	2020-04-20	North America	Canada	Laboratoire de santé publique du Québec	Laboratoire de santé publique du Québec	Sandrine Moreira et al
EPI_ISL_1001079	Canada/QC-L00251547/2020	2020-04-20	North America	Canada	Laboratoire de santé publique du Québec	Laboratoire de santé publique du Québec	Sandrine Moreira et al
EPI_ISL_1001078	Canada/QC-L00251566/2020	2020-04-20	North America	Canada	Laboratoire de santé publique du Québec	Laboratoire de santé publique du Québec	Sandrine Moreira et al
EPI_ISL_1241577	Canada/QC-L00251585/2020	2020-04-20	North America	Canada	Laboratoire de santé publique du Québec	Laboratoire de santé publique du Québec	Sandrine Moreira et al
EPI_ISL_1241580	Canada/QC-L00251702/2020	2020-04-20	North America	Canada	Laboratoire de santé publique du Québec	Laboratoire de santé publique du Québec	Sandrine Moreira et al
EPI_ISL_1241581	Canada/QC-L00251714/2020	2020-04-20	North America	Canada	Laboratoire de santé publique du Québec	Laboratoire de santé publique du Québec	Sandrine Moreira et al
EPI_ISL_1241582	Canada/QC-L00251736/2020	2020-04-20	North America	Canada	Laboratoire de santé publique du Québec	Laboratoire de santé publique du Québec	Sandrine Moreira et al
EPI_ISL_1241583	Canada/QC-L00251784/2020	2020-04-20	North America	Canada	Laboratoire de santé publique du Québec	Laboratoire de santé publique du Québec	Sandrine Moreira et al
EPI_ISL_1001081	Canada/QC-L00252096/2020	2020-04-21	North America	Canada	Laboratoire de santé publique du Québec	Laboratoire de santé publique du Québec	Sandrine Moreira et al
EPI_ISL_1001077	Canada/QC-L00252110/2020	2020-04-20	North America	Canada	Laboratoire de santé publique du Québec	Laboratoire de santé publique du Québec	Sandrine Moreira et al
EPI_ISL_1001083	Canada/QC-L00252152/2020	2020-04-21	North America	Canada	Laboratoire de santé publique du Québec	Laboratoire de santé publique du Québec	Sandrine Moreira et al
EPI_ISL_1001082	Canada/QC-L00252153/2020	2020-04-21	North America	Canada	Laboratoire de santé publique du Québec	Laboratoire de santé publique du Québec	Sandrine Moreira et al
EPI_ISL_1241586	Canada/QC-L00252158/2020	2020-04-21	North America	Canada	Laboratoire de santé publique du Québec	Laboratoire de santé publique du Québec	Sandrine Moreira et al
EPI_ISL_1241587	Canada/QC-L00252176/2020	2020-04-21	North America	Canada	Laboratoire de santé publique du Québec	Laboratoire de santé publique du Québec	Sandrine Moreira et al
EPI_ISL_1241589	Canada/QC-L00252201/2020	2020-04-18	North America	Canada	Laboratoire de santé publique du Québec	Laboratoire de santé publique du Québec	Sandrine Moreira et al
EPI_ISL_1241590	Canada/QC-L00252213/2020	2020-04-21	North America	Canada	Laboratoire de santé publique du Québec	Laboratoire de santé publique du Québec	Sandrine Moreira et al
EPI_ISL_1001085	Canada/QC-L00252619/2020	2020-04-22	North America	Canada	Laboratoire de santé publique du Québec	Laboratoire de santé publique du Québec	Sandrine Moreira et al
EPI_ISL_1241592	Canada/QC-L00252683/2020	2020-04-22	North America	Canada	Laboratoire de santé publique du Québec	Laboratoire de santé publique du Québec	Sandrine Moreira et al
EPI_ISL_1241593	Canada/QC-L00252688/2020	2020-04-22	North America	Canada	Laboratoire de santé publique du Québec	Laboratoire de santé publique du Québec	Sandrine Moreira et al
EPI_ISL_1241594	Canada/QC-L00252690/2020	2020-04-21	North America	Canada	Laboratoire de santé publique du Québec	Laboratoire de santé publique du Québec	Sandrine Moreira et al
EPI_ISL_1001084	Canada/QC-L00252756/2020	2020-04-22	North America	Canada	Laboratoire de santé publique du Québec	Laboratoire de santé publique du Québec	Sandrine Moreira et al
EPI_ISL_1241597	Canada/QC-L00252929/2020	2020-04-22	North America	Canada	Laboratoire de santé publique du Québec	Laboratoire de santé publique du Québec	Sandrine Moreira et al
EPI_ISL_1001086	Canada/QC-L00253099/2020	2020-04-23	North America	Canada	Laboratoire de santé publique du Québec	Laboratoire de santé publique du Québec	Sandrine Moreira et al
EPI_ISL_1241599	Canada/QC-L00253169/2020	2020-04-23	North America	Canada	Laboratoire de santé publique du Québec	Laboratoire de santé publique du Québec	Sandrine Moreira et al
EPI_ISL_1241600	Canada/QC-L00253173/2020	2020-04-23	North America	Canada	Laboratoire de santé publique du Québec	Laboratoire de santé publique du Québec	Sandrine Moreira et al
EPI_ISL_1241602	Canada/QC-L00253230/2020	2020-04-23	North America	Canada	Laboratoire de santé publique du Québec	Laboratoire de santé publique du Québec	Sandrine Moreira et al
EPI_ISL_1241603	Canada/QC-L00253258/2020	2020-04-23	North America	Canada	Laboratoire de santé publique du Québec	Laboratoire de santé publique du Québec	Sandrine Moreira et al
EPI_ISL_1241604	Canada/QC-L00253300/2020	2020-04-23	North America	Canada	Laboratoire de santé publique du Québec	Laboratoire de santé publique du Québec	Sandrine Moreira et al
EPI_ISL_1241605	Canada/QC-L00253449/2020	2020-04-23	North America	Canada	Laboratoire de santé publique du Québec	Laboratoire de santé publique du Québec	Sandrine Moreira et al
EPI_ISL_1241606	Canada/QC-L00253521/2020	2020-04-24	North America	Canada	Laboratoire de santé publique du Québec	Laboratoire de santé publique du Québec	Sandrine Moreira et al
EPI_ISL_1241607	Canada/QC-L00253531/2020	2020-04-24	North America	Canada	Laboratoire de santé publique du Québec	Laboratoire de santé publique du Québec	Sandrine Moreira et al
EPI_ISL_1241608	Canada/QC-L00253553/2020	2020-04-24	North America	Canada	Laboratoire de santé publique du Québec	Laboratoire de santé publique du Québec	Sandrine Moreira et al
EPI_ISL_1241609	Canada/QC-L00253572/2020	2020-04-24	North America	Canada	Laboratoire de santé publique du Québec	Laboratoire de santé publique du Québec	Sandrine Moreira et al
EPI_ISL_1241610	Canada/QC-L00253579/2020	2020-04-24	North America	Canada	Laboratoire de santé publique du Québec	Laboratoire de santé publique du Québec	Sandrine Moreira et al
EPI_ISL_1241611	Canada/QC-L00253602/2020	2020-04-24	North America	Canada	Laboratoire de santé publique du Québec	Laboratoire de santé publique du Québec	Sandrine Moreira et al
EPI_ISL_1241612	Canada/QC-L00253634/2020	2020-04-23	North America	Canada	Laboratoire de santé publique du Québec	Laboratoire de santé publique du Québec	Sandrine Moreira et al
EPI_ISL_1241613	Canada/QC-L00253689/2020	2020-04-24	North America	Canada	Laboratoire de santé publique du Québec	Laboratoire de santé publique du Québec	Sandrine Moreira et al
EPI_ISL_1241614	Canada/QC-L00253697/2020	2020-04-24	North America	Canada	Laboratoire de santé publique du Québec	Laboratoire de santé publique du Québec	Sandrine Moreira et al
EPI_ISL_1241616	Canada/QC-L00253714/2020	2020-04-24	North America	Canada	Laboratoire de santé publique du Québec	Laboratoire de santé publique du Québec	Sandrine Moreira et al
EPI_ISL_1241617	Canada/QC-L00253738/2020	2020-04-24	North America	Canada	Laboratoire de santé publique du Québec	Laboratoire de santé publique du Québec	Sandrine Moreira et al
EPI_ISL_1241618	Canada/QC-L00253742/2020	2020-04-24	North America	Canada	Laboratoire de santé publique du Québec	Laboratoire de santé publique du Québec	Sandrine Moreira et al
EPI_ISL_1241620	Canada/QC-L00253760/2020	2020-04-24	North America	Canada	Laboratoire de santé publique du Québec	Laboratoire de santé publique du Québec	Sandrine Moreira et al
EPI_ISL_1241621	Canada/QC-L00253779/2020	2020-04-24	North America	Canada	Laboratoire de santé publique du Québec	Laboratoire de santé publique du Québec	Sandrine Moreira et al
EPI_ISL_1241622	Canada/QC-L00253837/2020	2020-04-25	North America	Canada	Laboratoire de santé publique du Québec	Laboratoire de santé publique du Québec	Sandrine Moreira et al
EPI_ISL_1241624	Canada/QC-L00253841/2020	2020-04-25	North America	Canada	Laboratoire de santé publique du Québec	Laboratoire de santé publique du Québec	Sandrine Moreira et al
EPI_ISL_1241626	Canada/QC-L00253855/2020	2020-04-25	North America	Canada	Laboratoire de santé publique du Québec	Laboratoire de santé publique du Québec	Sandrine Moreira et al
EPI_ISL_1241631	Canada/QC-L00253977/2020	2020-04-25	North America	Canada	Laboratoire de santé publique du Québec	Laboratoire de santé publique du Québec	Sandrine Moreira et al
EPI_ISL_1241632	Canada/QC-L00254003/2020	2020-04-25	North America	Canada	Laboratoire de santé publique du Québec	Laboratoire de santé publique du Québec	Sandrine Moreira et al
EPI_ISL_1241633	Canada/QC-L00254034/2020	2020-04-25	North America	Canada	Laboratoire de santé publique du Québec	Laboratoire de santé publique du Québec	Sandrine Moreira et al
EPI_ISL_1241636	Canada/QC-L00254044/2020	2020-04-25	North America	Canada	Laboratoire de santé publique du Québec	Laboratoire de santé publique du Québec	Sandrine Moreira et al
EPI_ISL_1241637	Canada/QC-L00254136/2020	2020-04-25	North America	Canada	Laboratoire de santé publique du Québec	Laboratoire de santé publique du Québec	Sandrine Moreira et al
EPI_ISL_1241638	Canada/QC-L00254141/2020	2020-04-25	North America	Canada	Laboratoire de santé publique du Québec	Laboratoire de santé publique du Québec	Sandrine Moreira et al
EPI_ISL_1001091	Canada/QC-L00254283/2020	2020-04-26	North America	Canada	Laboratoire de santé publique du Québec	Laboratoire de santé publique du Québec	Sandrine Moreira et al
EPI_ISL_1001092	Canada/QC-L00254284/2020	2020-04-26	North America	Canada	Laboratoire de santé publique du Québec	Laboratoire de santé publique du Québec	Sandrine Moreira et al
EPI_ISL_1001093	Canada/QC-L00254309/2020	2020-04-26	North America	Canada	Laboratoire de santé publique du Québec	Laboratoire de santé publique du Québec	Sandrine Moreira et al
EPI_ISL_1001094	Canada/QC-L00254311/2020	2020-04-26	North America	Canada	Laboratoire de santé publique du Québec	Laboratoire de santé publique du Québec	Sandrine Moreira et al
EPI_ISL_1001090	Canada/QC-L00254369/2020	2020-04-26	North America	Canada	Laboratoire de santé publique du Québec	Laboratoire de santé publique du Québec	Sandrine Moreira et al
EPI_ISL_1001089	Canada/QC-L00254372/2020	2020-04-26	North America	Canada	Laboratoire de santé publique du Québec	Laboratoire de santé publique du Québec	Sandrine Moreira et al
EPI_ISL_1001087	Canada/QC-L00254374/2020	2020-04-26	North America	Canada	Laboratoire de santé publique du Québec	Laboratoire de santé publique du Québec	Sandrine Moreira et al
EPI_ISL_1001088	Canada/QC-L00254379/2020	2020-04-26	North America	Canada	Laboratoire de santé publique du Québec	Laboratoire de santé publique du Québec	Sandrine Moreira et al
EPI_ISL_1314968	Canada/QC-L00254425/2020	2020-04-27	North America	Canada	Laboratoire de santé publique du Québec	Laboratoire de santé publique du Québec	Sandrine Moreira et al
EPI_ISL_1314969	Canada/QC-L00254427/2020	2020-04-27	North America	Canada	Laboratoire de santé publique du Québec	Laboratoire de santé publique du Québec	Sandrine Moreira et al
EPI_ISL_1241641	Canada/QC-L00254476/2020	2020-04-26	North America	Canada	Laboratoire de santé publique du Québec	Laboratoire de santé publique du Québec	Sandrine Moreira et al
EPI_ISL_1241642	Canada/QC-L00254488/2020	2020-04-27	North America	Canada	Laboratoire de santé publique du Québec	Laboratoire de santé publique du Québec	Sandrine Moreira et al
EPI_ISL_1241643	Canada/QC-L00254489/2020	2020-04-27	North America	Canada	Laboratoire de santé publique du Québec	Laboratoire de santé publique du Québec	Sandrine Moreira et al
EPI_ISL_1241644	Canada/QC-L00254492/2020	2020-04-27	North America	Canada	Laboratoire de santé publique du Québec	Laboratoire de santé publique du Québec	Sandrine Moreira et al
EPI_ISL_1241646	Canada/QC-L00254635/2020	2020-04-27	North America	Canada	Laboratoire de santé publique du Québec	Laboratoire de santé publique du Québec	Sandrine Moreira et al
EPI_ISL_1241648	Canada/QC-L00254643/2020	2020-04-27	North America	Canada	Laboratoire de santé publique du Québec	Laboratoire de santé publique du Québec	Sandrine Moreira et al
EPI_ISL_1241649	Canada/QC-L00254645/2020	2020-04-27	North America	Canada	Laboratoire de santé publique du Québec	Laboratoire de santé publique du Québec	Sandrine Moreira et al
EPI_ISL_1241650	Canada/QC-L00254674/2020	2020-04-27	North America	Canada	Laboratoire de santé publique du Québec	Laboratoire de santé publique du Québec	Sandrine Moreira et al
EPI_ISL_1001069	Canada/QC-L00254708/2020	2020-04-27	North America	Canada	Laboratoire de santé publique du Québec	Laboratoire de santé publique du Québec	Sandrine Moreira et al
EPI_ISL_1001095	Canada/QC-L00254712/2020	2020-04-27	North America	Canada	Laboratoire de santé publique du Québec	Laboratoire de santé publique du Québec	Sandrine Moreira et al
EPI_ISL_1001096	Canada/QC-L00254849/2020	2020-04-27	North America	Canada	Laboratoire de santé publique du Québec	Laboratoire de santé publique du Québec	Sandrine Moreira et al
EPI_ISL_1241651	Canada/QC-L00255024/2020	2020-04-28	North America	Canada	Laboratoire de santé publique du Québec	Laboratoire de santé publique du Québec	Sandrine Moreira et al
EPI_ISL_1001104	Canada/QC-L00255026/2020	2020-04-28	North America	Canada	Laboratoire de santé publique du Québec	Laboratoire de santé publique du Québec	Sandrine Moreira et al
EPI_ISL_1001107	Canada/QC-L00255055/2020	2020-04-28	North America	Canada	Laboratoire de santé publique du Québec	Laboratoire de santé publique du Québec	Sandrine Moreira et al
EPI_ISL_1241653	Canada/QC-L00255109/2020	2020-04-28	North America	Canada	Laboratoire de santé publique du Québec	Laboratoire de santé publique du Québec	Sandrine Moreira et al
EPI_ISL_1241654	Canada/QC-L00255117/2020	2020-04-28	North America	Canada	Laboratoire de santé publique du Québec	Laboratoire de santé publique du Québec	Sandrine Moreira et al
EPI_ISL_1241655	Canada/QC-L00255118/2020	2020-04-28	North America	Canada	Laboratoire de santé publique du Québec	Laboratoire de santé publique du Québec	Sandrine Moreira et al
EPI_ISL_1241656	Canada/QC-L00255119/2020	2020-04-28	North America	Canada	Laboratoire de santé publique du Québec	Laboratoire de santé publique du Québec	Sandrine Moreira et al
EPI_ISL_1001108	Canada/QC-L00255190/2020	2020-04-28	North America	Canada	Laboratoire de santé publique du Québec	Laboratoire de santé publique du Québec	Sandrine Moreira et al
EPI_ISL_1001105	Canada/QC-L00255192/2020	2020-04-28	North America	Canada	Laboratoire de santé publique du Québec	Laboratoire de santé publique du Québec	Sandrine Moreira et al
EPI_ISL_1001106	Canada/QC-L00255193/2020	2020-04-28	North America	Canada	Laboratoire de santé publique du Québec	Laboratoire de santé publique du Québec	Sandrine Moreira et al
EPI_ISL_1001103	Canada/QC-L00255194/2020	2020-04-28	North America	Canada	Laboratoire de santé publique du Québec	Laboratoire de santé publique du Québec	Sandrine Moreira et al
EPI_ISL_1001101	Canada/QC-L00255195/2020	2020-04-28	North America	Canada	Laboratoire de santé publique du Québec	Laboratoire de santé publique du Québec	Sandrine Moreira et al
EPI_ISL_1001097	Canada/QC-L00255196/2020	2020-04-28	North America	Canada	Laboratoire de santé publique du Québec	Laboratoire de santé publique du Québec	Sandrine Moreira et al
EPI_ISL_1001098	Canada/QC-L00255197/2020	2020-04-28	North America	Canada	Laboratoire de santé publique du Québec	Laboratoire de santé publique du Québec	Sandrine Moreira et al
EPI_ISL_1001099	Canada/QC-L00255201/2020	2020-04-28	North America	Canada	Laboratoire de santé publique du Québec	Laboratoire de santé publique du Québec	Sandrine Moreira et al
EPI_ISL_1001100	Canada/QC-L00255202/2020	2020-04-28	North America	Canada	Laboratoire de santé publique du Québec	Laboratoire de santé publique du Québec	Sandrine Moreira et al
EPI_ISL_1001102	Canada/QC-L00255321/2020	2020-04-28	North America	Canada	Laboratoire de santé publique du Québec	Laboratoire de santé publique du Québec	Sandrine Moreira et al
EPI_ISL_1009142	Canada/QC-L00255797/2020	2020-04-30	North America	Canada	Laboratoire de santé publique du Québec	Laboratoire de santé publique du Québec	Sandrine Moreira et al
EPI_ISL_1009131	Canada/QC-L00255801/2020	2020-04-30	North America	Canada	Laboratoire de santé publique du Québec	Laboratoire de santé publique du Québec	Sandrine Moreira et al
EPI_ISL_1009143	Canada/QC-L00255807/2020	2020-04-30	North America	Canada	Laboratoire de santé publique du Québec	Laboratoire de santé publique du Québec	Sandrine Moreira et al
EPI_ISL_1009144	Canada/QC-L00255813/2020	2020-04-30	North America	Canada	Laboratoire de santé publique du Québec	Laboratoire de santé publique du Québec	Sandrine Moreira et al
EPI_ISL_1009146	Canada/QC-L00255829/2020	2020-04-30	North America	Canada	Laboratoire de santé publique du Québec	Laboratoire de santé publique du Québec	Sandrine Moreira et al
EPI_ISL_1009149	Canada/QC-L00255834/2020	2020-04-30	North America	Canada	Laboratoire de santé publique du Québec	Laboratoire de santé publique du Québec	Sandrine Moreira et al
EPI_ISL_1009148	Canada/QC-L00255857/2020	2020-04-30	North America	Canada	Laboratoire de santé publique du Québec	Laboratoire de santé publique du Québec	Sandrine Moreira et al
EPI_ISL_1009147	Canada/QC-L00255864/2020	2020-04-30	North America	Canada	Laboratoire de santé publique du Québec	Laboratoire de santé publique du Québec	Sandrine Moreira et al
EPI_ISL_1009141	Canada/QC-L00255938/2020	2020-04-30	North America	Canada	Laboratoire de santé publique du Québec	Laboratoire de santé publique du Québec	Sandrine Moreira et al
EPI_ISL_1009145	Canada/QC-L00255941/2020	2020-04-30	North America	Canada	Laboratoire de santé publique du Québec	Laboratoire de santé publique du Québec	Sandrine Moreira et al
EPI_ISL_1009140	Canada/QC-L00255943/2020	2020-04-30	North America	Canada	Laboratoire de santé publique du Québec	Laboratoire de santé publique du Québec	Sandrine Moreira et al
EPI_ISL_1009130	Canada/QC-L00255945/2020	2020-04-30	North America	Canada	Laboratoire de santé publique du Québec	Laboratoire de santé publique du Québec	Sandrine Moreira et al
EPI_ISL_1009129	Canada/QC-L00255947/2020	2020-04-30	North America	Canada	Laboratoire de santé publique du Québec	Laboratoire de santé publique du Québec	Sandrine Moreira et al
EPI_ISL_1009136	Canada/QC-L00255951/2020	2020-04-30	North America	Canada	Laboratoire de santé publique du Québec	Laboratoire de santé publique du Québec	Sandrine Moreira et al
EPI_ISL_1009139	Canada/QC-L00255957/2020	2020-04-30	North America	Canada	Laboratoire de santé publique du Québec	Laboratoire de santé publique du Québec	Sandrine Moreira et al
EPI_ISL_1009137	Canada/QC-L00255960/2020	2020-04-30	North America	Canada	Laboratoire de santé publique du Québec	Laboratoire de santé publique du Québec	Sandrine Moreira et al
EPI_ISL_1009138	Canada/QC-L00255964/2020	2020-04-30	North America	Canada	Laboratoire de santé publique du Québec	Laboratoire de santé publique du Québec	Sandrine Moreira et al
EPI_ISL_1241662	Canada/QC-L00256076/2020	2020-04-30	North America	Canada	Laboratoire de santé publique du Québec	Laboratoire de santé publique du Québec	Sandrine Moreira et al
EPI_ISL_1009150	Canada/QC-L00256331/2020	2020-05-02	North America	Canada	Laboratoire de santé publique du Québec	Laboratoire de santé publique du Québec	Sandrine Moreira et al
EPI_ISL_1009132	Canada/QC-L00256641/2020	2020-05-04	North America	Canada	Laboratoire de santé publique du Québec	Laboratoire de santé publique du Québec	Sandrine Moreira et al
EPI_ISL_1009133	Canada/QC-L00257383/2020	2020-05-06	North America	Canada	Laboratoire de santé publique du Québec	Laboratoire de santé publique du Québec	Sandrine Moreira et al
EPI_ISL_1241669	Canada/QC-L00257431/2020	2020-05-06	North America	Canada	Laboratoire de santé publique du Québec	Laboratoire de santé publique du Québec	Sandrine Moreira et al
EPI_ISL_1009151	Canada/QC-L00257780/2020	2020-05-06	North America	Canada	Laboratoire de santé publique du Québec	Laboratoire de santé publique du Québec	Sandrine Moreira et al
EPI_ISL_1009152	Canada/QC-L00257786/2020	2020-05-06	North America	Canada	Laboratoire de santé publique du Québec	Laboratoire de santé publique du Québec	Sandrine Moreira et al
EPI_ISL_1009135	Canada/QC-L00258078/2020	2020-05-08	North America	Canada	Laboratoire de santé publique du Québec	Laboratoire de santé publique du Québec	Sandrine Moreira et al
EPI_ISL_1009153	Canada/QC-L00258092/2020	2020-05-08	North America	Canada	Laboratoire de santé publique du Québec	Laboratoire de santé publique du Québec	Sandrine Moreira et al
EPI_ISL_1009154	Canada/QC-L00258103/2020	2020-05-08	North America	Canada	Laboratoire de santé publique du Québec	Laboratoire de santé publique du Québec	Sandrine Moreira et al
EPI_ISL_1009155	Canada/QC-L00258198/2020	2020-05-08	North America	Canada	Laboratoire de santé publique du Québec	Laboratoire de santé publique du Québec	Sandrine Moreira et al
EPI_ISL_1241670	Canada/QC-L00258226/2020	2020-05-10	North America	Canada	Laboratoire de santé publique du Québec	Laboratoire de santé publique du Québec	Sandrine Moreira et al
EPI_ISL_1241673	Canada/QC-L00258484/2020	2020-05-11	North America	Canada	Laboratoire de santé publique du Québec	Laboratoire de santé publique du Québec	Sandrine Moreira et al
EPI_ISL_1009156	Canada/QC-L00259014/2020	2020-05-12	North America	Canada	Laboratoire de santé publique du Québec	Laboratoire de santé publique du Québec	Sandrine Moreira et al
EPI_ISL_1009157	Canada/QC-L00259024/2020	2020-05-12	North America	Canada	Laboratoire de santé publique du Québec	Laboratoire de santé publique du Québec	Sandrine Moreira et al
EPI_ISL_1009134	Canada/QC-L00259042/2020	2020-05-12	North America	Canada	Laboratoire de santé publique du Québec	Laboratoire de santé publique du Québec	Sandrine Moreira et al
EPI_ISL_1009158	Canada/QC-L00259186/2020	2020-05-13	North America	Canada	Laboratoire de santé publique du Québec	Laboratoire de santé publique du Québec	Sandrine Moreira et al
EPI_ISL_852841	Canada/QC-L00266929/2020	2020-05-03	North America	Canada	Laboratoire de santé publique du Québec	Laboratoire de santé publique du Québec	Sandrine Moreira et al
EPI_ISL_852840	Canada/QC-L00266931/2020	2020-05-03	North America	Canada	Laboratoire de santé publique du Québec	Laboratoire de santé publique du Québec	Sandrine Moreira et al
EPI_ISL_852839	Canada/QC-L00266935/2020	2020-05-03	North America	Canada	Laboratoire de santé publique du Québec	Laboratoire de santé publique du Québec	Sandrine Moreira et al
EPI_ISL_853406	Canada/QC-L00266940/2020	2020-04-17	North America	Canada	Laboratoire de santé publique du Québec	Laboratoire de santé publique du Québec	Sandrine Moreira et al
EPI_ISL_852838	Canada/QC-L00266941/2020	2020-05-03	North America	Canada	Laboratoire de santé publique du Québec	Laboratoire de santé publique du Québec	Sandrine Moreira et al
EPI_ISL_852837	Canada/QC-L00266948/2020	2020-05-03	North America	Canada	Laboratoire de santé publique du Québec	Laboratoire de santé publique du Québec	Sandrine Moreira et al
EPI_ISL_852836	Canada/QC-L00266949/2020	2020-05-03	North America	Canada	Laboratoire de santé publique du Québec	Laboratoire de santé publique du Québec	Sandrine Moreira et al
EPI_ISL_852834	Canada/QC-L00266952/2020	2020-05-01	North America	Canada	Laboratoire de santé publique du Québec	Laboratoire de santé publique du Québec	Sandrine Moreira et al
EPI_ISL_852835	Canada/QC-L00266954/2020	2020-05-02	North America	Canada	Laboratoire de santé publique du Québec	Laboratoire de santé publique du Québec	Sandrine Moreira et al
EPI_ISL_853405	Canada/QC-L00267093/2020	2020-05-06	North America	Canada	Laboratoire de santé publique du Québec	Laboratoire de santé publique du Québec	Sandrine Moreira et al
EPI_ISL_954302	Canada/QC-L00276504/2020	2020-07-10	North America	Canada	Laboratoire de santé publique du Québec	Laboratoire de santé publique du Québec	Sandrine Moreira et al
EPI_ISL_1379134	Canada/QC-L00289676/2020	2020-09-13	North America	Canada	Laboratoire de santé publique du Québec	Laboratoire de santé publique du Québec	Sandrine Moreira et al
EPI_ISL_1379130	Canada/QC-L00289686/2020	2020-09-04	North America	Canada	Laboratoire de santé publique du Québec	Laboratoire de santé publique du Québec	Sandrine Moreira et al
EPI_ISL_1379129	Canada/QC-L00289690/2020	2020-08-29	North America	Canada	Laboratoire de santé publique du Québec	Laboratoire de santé publique du Québec	Sandrine Moreira et al
EPI_ISL_1379131	Canada/QC-L00289693/2020	2020-09-08	North America	Canada	Laboratoire de santé publique du Québec	Laboratoire de santé publique du Québec	Sandrine Moreira et al
EPI_ISL_1379132	Canada/QC-L00289695/2020	2020-09-09	North America	Canada	Laboratoire de santé publique du Québec	Laboratoire de santé publique du Québec	Sandrine Moreira et al
EPI_ISL_1379133	Canada/QC-L00293024/2020	2020-09-10	North America	Canada	Laboratoire de santé publique du Québec	Laboratoire de santé publique du Québec	Sandrine Moreira et al
EPI_ISL_1379135	Canada/QC-L00293028/2020	2020-09-13	North America	Canada	Laboratoire de santé publique du Québec	Laboratoire de santé publique du Québec	Sandrine Moreira et al
EPI_ISL_1379138	Canada/QC-L00293297/2020	2020-09-26	North America	Canada	Laboratoire de santé publique du Québec	Laboratoire de santé publique du Québec	Sandrine Moreira et al
EPI_ISL_1379139	Canada/QC-L00293328/2020	2020-09-26	North America	Canada	Laboratoire de santé publique du Québec	Laboratoire de santé publique du Québec	Sandrine Moreira et al
EPI_ISL_1379140	Canada/QC-L00299616/2020	2020-10-12	North America	Canada	Laboratoire de santé publique du Québec	Laboratoire de santé publique du Québec	Sandrine Moreira et al
EPI_ISL_1379141	Canada/QC-L00299639/2020	2020-10-12	North America	Canada	Laboratoire de santé publique du Québec	Laboratoire de santé publique du Québec	Sandrine Moreira et al
EPI_ISL_1379146	Canada/QC-L00299745/2020	2020-10-14	North America	Canada	Laboratoire de santé publique du Québec	Laboratoire de santé publique du Québec	Sandrine Moreira et al
EPI_ISL_1379145	Canada/QC-L00299979/2020	2020-10-14	North America	Canada	Laboratoire de santé publique du Québec	Laboratoire de santé publique du Québec	Sandrine Moreira et al
EPI_ISL_1379143	Canada/QC-L00300011/2020	2020-10-14	North America	Canada	Laboratoire de santé publique du Québec	Laboratoire de santé publique du Québec	Sandrine Moreira et al
EPI_ISL_1379142	Canada/QC-L00300062/2020	2020-10-14	North America	Canada	Laboratoire de santé publique du Québec	Laboratoire de santé publique du Québec	Sandrine Moreira et al
EPI_ISL_1379144	Canada/QC-L00300236/2020	2020-10-14	North America	Canada	Laboratoire de santé publique du Québec	Laboratoire de santé publique du Québec	Sandrine Moreira et al
EPI_ISL_1379150	Canada/QC-L00300505/2020	2020-10-15	North America	Canada	Laboratoire de santé publique du Québec	Laboratoire de santé publique du Québec	Sandrine Moreira et al
EPI_ISL_1379149	Canada/QC-L00300510/2020	2020-10-15	North America	Canada	Laboratoire de santé publique du Québec	Laboratoire de santé publique du Québec	Sandrine Moreira et al
EPI_ISL_1379148	Canada/QC-L00300513/2020	2020-10-15	North America	Canada	Laboratoire de santé publique du Québec	Laboratoire de santé publique du Québec	Sandrine Moreira et al
EPI_ISL_1379147	Canada/QC-L00300539/2020	2020-10-15	North America	Canada	Laboratoire de santé publique du Québec	Laboratoire de santé publique du Québec	Sandrine Moreira et al
EPI_ISL_1379151	Canada/QC-L00300574/2020	2020-10-15	North America	Canada	Laboratoire de santé publique du Québec	Laboratoire de santé publique du Québec	Sandrine Moreira et al
EPI_ISL_1379155	Canada/QC-L00300752/2020	2020-10-15	North America	Canada	Laboratoire de santé publique du Québec	Laboratoire de santé publique du Québec	Sandrine Moreira et al
EPI_ISL_1379154	Canada/QC-L00300758/2020	2020-10-15	North America	Canada	Laboratoire de santé publique du Québec	Laboratoire de santé publique du Québec	Sandrine Moreira et al
EPI_ISL_1379153	Canada/QC-L00300806/2020	2020-10-15	North America	Canada	Laboratoire de santé publique du Québec	Laboratoire de santé publique du Québec	Sandrine Moreira et al
EPI_ISL_1379152	Canada/QC-L00300835/2020	2020-10-15	North America	Canada	Laboratoire de santé publique du Québec	Laboratoire de santé publique du Québec	Sandrine Moreira et al
EPI_ISL_1379156	Canada/QC-L00301129/2020	2020-10-16	North America	Canada	Laboratoire de santé publique du Québec	Laboratoire de santé publique du Québec	Sandrine Moreira et al
EPI_ISL_1379136	Canada/QC-L00306421/2020	2020-10-27	North America	Canada	Laboratoire de santé publique du Québec	Laboratoire de santé publique du Québec	Sandrine Moreira et al
EPI_ISL_1379137	Canada/QC-L00306423/2020	2020-11-05	North America	Canada	Laboratoire de santé publique du Québec	Laboratoire de santé publique du Québec	Sandrine Moreira et al
EPI_ISL_3457888	Canada/QC-L00311131/2020	2020-12-08	North America	Canada	Laboratoire de santé publique du Québec	Laboratoire de santé publique du Québec	Sandrine Moreira et al
EPI_ISL_745260	Canada/QC-L00314539/2020	2020-12-15	North America	Canada	CHUM-Site Glen-LAB Microbiologie	Laboratoire de santé publique du Québec	Sandrine Moreira et al
EPI_ISL_1534160	Canada/QC-L00316801/2020	2020-12-28	North America	Canada	Laboratoire de santé publique du Québec	Laboratoire de santé publique du Québec	Sandrine Moreira et al
EPI_ISL_1534161	Canada/QC-L00318145/2021	2021-01-07	North America	Canada	Laboratoire de santé publique du Québec	Laboratoire de santé publique du Québec	Sandrine Moreira et al
EPI_ISL_1534163	Canada/QC-L00318267/2021	2021-01-15	North America	Canada	Laboratoire de santé publique du Québec	Laboratoire de santé publique du Québec	Sandrine Moreira et al
EPI_ISL_1534162	Canada/QC-L00318269/2021	2021-01-09	North America	Canada	Laboratoire de santé publique du Québec	Laboratoire de santé publique du Québec	Sandrine Moreira et al
EPI_ISL_1534164	Canada/QC-L00318465/2021	2021-01-08	North America	Canada	Laboratoire de santé publique du Québec	Laboratoire de santé publique du Québec	Sandrine Moreira et al
EPI_ISL_1534167	Canada/QC-L00318819/2021	2021-01-10	North America	Canada	Laboratoire de santé publique du Québec	Laboratoire de santé publique du Québec	Sandrine Moreira et al
EPI_ISL_1534168	Canada/QC-L00318825/2021	2021-01-10	North America	Canada	Laboratoire de santé publique du Québec	Laboratoire de santé publique du Québec	Sandrine Moreira et al
EPI_ISL_1534166	Canada/QC-L00318832/2021	2021-01-10	North America	Canada	Laboratoire de santé publique du Québec	Laboratoire de santé publique du Québec	Sandrine Moreira et al
EPI_ISL_1534165	Canada/QC-L00318837/2021	2021-01-10	North America	Canada	Laboratoire de santé publique du Québec	Laboratoire de santé publique du Québec	Sandrine Moreira et al
EPI_ISL_1534171	Canada/QC-L00318844/2021	2021-01-13	North America	Canada	Laboratoire de santé publique du Québec	Laboratoire de santé publique du Québec	Sandrine Moreira et al
EPI_ISL_1534170	Canada/QC-L00318856/2021	2021-01-13	North America	Canada	Laboratoire de santé publique du Québec	Laboratoire de santé publique du Québec	Sandrine Moreira et al
EPI_ISL_1534172	Canada/QC-L00318871/2021	2021-01-13	North America	Canada	Laboratoire de santé publique du Québec	Laboratoire de santé publique du Québec	Sandrine Moreira et al
EPI_ISL_1534169	Canada/QC-L00318880/2021	2021-01-13	North America	Canada	Laboratoire de santé publique du Québec	Laboratoire de santé publique du Québec	Sandrine Moreira et al
EPI_ISL_1534177	Canada/QC-L00319136/2021	2021-01-15	North America	Canada	Laboratoire de santé publique du Québec	Laboratoire de santé publique du Québec	Sandrine Moreira et al
EPI_ISL_1534174	Canada/QC-L00319515/2021	2021-01-09	North America	Canada	Laboratoire de santé publique du Québec	Laboratoire de santé publique du Québec	Sandrine Moreira et al
EPI_ISL_1534173	Canada/QC-L00319720/2021	2021-01-08	North America	Canada	Laboratoire de santé publique du Québec	Laboratoire de santé publique du Québec	Sandrine Moreira et al
EPI_ISL_1534175	Canada/QC-L00319721/2021	2021-01-13	North America	Canada	Laboratoire de santé publique du Québec	Laboratoire de santé publique du Québec	Sandrine Moreira et al
EPI_ISL_1534176	Canada/QC-L00319722/2021	2021-01-13	North America	Canada	Laboratoire de santé publique du Québec	Laboratoire de santé publique du Québec	Sandrine Moreira et al
EPI_ISL_1004175	Canada/QC-L00320145/2021	2021-01-17	North America	Canada	Laboratoire de santé publique du Québec	Laboratoire de santé publique du Québec	Sandrine Moreira et al
EPI_ISL_1534178	Canada/QC-L00320519/2021	2021-01-16	North America	Canada	Laboratoire de santé publique du Québec	Laboratoire de santé publique du Québec	Sandrine Moreira et al
EPI_ISL_1695030	Canada/QC-L00320520001/2020	2020-12-20	North America	Canada	Laboratoire de santé publique du Québec	Laboratoire de santé publique du Québec	Sandrine Moreira et al
EPI_ISL_1534179	Canada/QC-L00320539/2021	2021-01-18	North America	Canada	Laboratoire de santé publique du Québec	Laboratoire de santé publique du Québec	Sandrine Moreira et al
EPI_ISL_1534181	Canada/QC-L00320543/2021	2021-01-24	North America	Canada	Laboratoire de santé publique du Québec	Laboratoire de santé publique du Québec	Sandrine Moreira et al
EPI_ISL_1534180	Canada/QC-L00320695/2021	2021-01-22	North America	Canada	Laboratoire de santé publique du Québec	Laboratoire de santé publique du Québec	Sandrine Moreira et al
EPI_ISL_1697202	Canada/QC-L00320766001/2020	2020-12-22	North America	Canada	Laboratoire de santé publique du Québec	Laboratoire de santé publique du Québec	Sandrine Moreira et al
EPI_ISL_1697201	Canada/QC-L00320772001/2020	2020-12-15	North America	Canada	Laboratoire de santé publique du Québec	Laboratoire de santé publique du Québec	Sandrine Moreira et al
EPI_ISL_1697205	Canada/QC-L00320781001/2021	2021-01-07	North America	Canada	Laboratoire de santé publique du Québec	Laboratoire de santé publique du Québec	Sandrine Moreira et al
EPI_ISL_1697204	Canada/QC-L00320792001/2021	2021-01-01	North America	Canada	Laboratoire de santé publique du Québec	Laboratoire de santé publique du Québec	Sandrine Moreira et al
EPI_ISL_1697203	Canada/QC-L00320799001/2020	2020-12-31	North America	Canada	Laboratoire de santé publique du Québec	Laboratoire de santé publique du Québec	Sandrine Moreira et al
EPI_ISL_1004176	Canada/QC-L00320845001/2021	2021-01-20	North America	Canada	Laboratoire de santé publique du Québec	Laboratoire de santé publique du Québec	Sandrine Moreira et al
EPI_ISL_1004177	Canada/QC-L00321034001/2021	2021-01-23	North America	Canada	Laboratoire de santé publique du Québec	Laboratoire de santé publique du Québec	Sandrine Moreira et al
EPI_ISL_1696772	Canada/QC-L00321449/2021	2021-01-24	North America	Canada	Laboratoire de santé publique du Québec	Laboratoire de santé publique du Québec	Sandrine Moreira et al
EPI_ISL_1696766	Canada/QC-L00321736/2021	2021-01-09	North America	Canada	Laboratoire de santé publique du Québec	Laboratoire de santé publique du Québec	Sandrine Moreira et al
EPI_ISL_1696761	Canada/QC-L00321738/2020	2020-12-26	North America	Canada	Laboratoire de santé publique du Québec	Laboratoire de santé publique du Québec	Sandrine Moreira et al
EPI_ISL_1696759	Canada/QC-L00321740/2020	2020-12-22	North America	Canada	Laboratoire de santé publique du Québec	Laboratoire de santé publique du Québec	Sandrine Moreira et al
EPI_ISL_1696763	Canada/QC-L00321743/2020	2020-12-29	North America	Canada	Laboratoire de santé publique du Québec	Laboratoire de santé publique du Québec	Sandrine Moreira et al
EPI_ISL_1696760	Canada/QC-L00321747/2020	2020-12-22	North America	Canada	Laboratoire de santé publique du Québec	Laboratoire de santé publique du Québec	Sandrine Moreira et al
EPI_ISL_1696764	Canada/QC-L00321749/2020	2020-12-30	North America	Canada	Laboratoire de santé publique du Québec	Laboratoire de santé publique du Québec	Sandrine Moreira et al
EPI_ISL_1696765	Canada/QC-L00321760/2021	2021-01-03	North America	Canada	Laboratoire de santé publique du Québec	Laboratoire de santé publique du Québec	Sandrine Moreira et al
EPI_ISL_1696762	Canada/QC-L00321762/2020	2020-12-26	North America	Canada	Laboratoire de santé publique du Québec	Laboratoire de santé publique du Québec	Sandrine Moreira et al
EPI_ISL_1696774	Canada/QC-L00321915/2021	2021-01-25	North America	Canada	Laboratoire de santé publique du Québec	Laboratoire de santé publique du Québec	Sandrine Moreira et al
EPI_ISL_1696769	Canada/QC-L00321920/2021	2021-01-22	North America	Canada	Laboratoire de santé publique du Québec	Laboratoire de santé publique du Québec	Sandrine Moreira et al
EPI_ISL_1696767	Canada/QC-L00321928/2021	2021-01-15	North America	Canada	Laboratoire de santé publique du Québec	Laboratoire de santé publique du Québec	Sandrine Moreira et al
EPI_ISL_1696771	Canada/QC-L00321931/2021	2021-01-22	North America	Canada	Laboratoire de santé publique du Québec	Laboratoire de santé publique du Québec	Sandrine Moreira et al
EPI_ISL_1696770	Canada/QC-L00321933/2021	2021-01-22	North America	Canada	Laboratoire de santé publique du Québec	Laboratoire de santé publique du Québec	Sandrine Moreira et al
EPI_ISL_1696768	Canada/QC-L00321936/2021	2021-01-22	North America	Canada	Laboratoire de santé publique du Québec	Laboratoire de santé publique du Québec	Sandrine Moreira et al
EPI_ISL_1696773	Canada/QC-L00321969/2021	2021-01-24	North America	Canada	Laboratoire de santé publique du Québec	Laboratoire de santé publique du Québec	Sandrine Moreira et al
EPI_ISL_1697232	Canada/QC-L00322191/2021	2021-02-04	North America	Canada	Laboratoire de santé publique du Québec	Laboratoire de santé publique du Québec	Sandrine Moreira et al
EPI_ISL_1697221	Canada/QC-L00322300/2021	2021-01-24	North America	Canada	Laboratoire de santé publique du Québec	Laboratoire de santé publique du Québec	Sandrine Moreira et al
EPI_ISL_1697228	Canada/QC-L00322307/2021	2021-01-30	North America	Canada	Laboratoire de santé publique du Québec	Laboratoire de santé publique du Québec	Sandrine Moreira et al
EPI_ISL_1697229	Canada/QC-L00322311/2021	2021-01-31	North America	Canada	Laboratoire de santé publique du Québec	Laboratoire de santé publique du Québec	Sandrine Moreira et al
EPI_ISL_1697230	Canada/QC-L00322316/2021	2021-01-29	North America	Canada	Laboratoire de santé publique du Québec	Laboratoire de santé publique du Québec	Sandrine Moreira et al
EPI_ISL_1697226	Canada/QC-L00322318/2021	2021-01-26	North America	Canada	Laboratoire de santé publique du Québec	Laboratoire de santé publique du Québec	Sandrine Moreira et al
EPI_ISL_1697227	Canada/QC-L00322319/2021	2021-01-26	North America	Canada	Laboratoire de santé publique du Québec	Laboratoire de santé publique du Québec	Sandrine Moreira et al
EPI_ISL_1697218	Canada/QC-L00322321/2021	2021-01-22	North America	Canada	Laboratoire de santé publique du Québec	Laboratoire de santé publique du Québec	Sandrine Moreira et al
EPI_ISL_1697217	Canada/QC-L00322324/2021	2021-01-22	North America	Canada	Laboratoire de santé publique du Québec	Laboratoire de santé publique du Québec	Sandrine Moreira et al
EPI_ISL_1697223	Canada/QC-L00322325/2021	2021-01-25	North America	Canada	Laboratoire de santé publique du Québec	Laboratoire de santé publique du Québec	Sandrine Moreira et al
EPI_ISL_1697222	Canada/QC-L00322326/2021	2021-01-25	North America	Canada	Laboratoire de santé publique du Québec	Laboratoire de santé publique du Québec	Sandrine Moreira et al
EPI_ISL_1697224	Canada/QC-L00322327/2021	2021-01-25	North America	Canada	Laboratoire de santé publique du Québec	Laboratoire de santé publique du Québec	Sandrine Moreira et al
EPI_ISL_1697231	Canada/QC-L00322328/2021	2021-01-29	North America	Canada	Laboratoire de santé publique du Québec	Laboratoire de santé publique du Québec	Sandrine Moreira et al
EPI_ISL_1697211	Canada/QC-L00322336/2020	2020-12-27	North America	Canada	Laboratoire de santé publique du Québec	Laboratoire de santé publique du Québec	Sandrine Moreira et al
EPI_ISL_1697214	Canada/QC-L00322372/2021	2021-01-19	North America	Canada	Laboratoire de santé publique du Québec	Laboratoire de santé publique du Québec	Sandrine Moreira et al
EPI_ISL_3458055	Canada/QC-L00322425001B/2021	2021-01-22	North America	Canada	Laboratoire de santé publique du Québec	Laboratoire de santé publique du Québec	Sandrine Moreira et al
EPI_ISL_3208002	Canada/QC-L00322426001B/2021	2021-01-26	North America	Canada	Laboratoire de santé publique du Québec	Laboratoire de santé publique du Québec	Sandrine Moreira et al
EPI_ISL_1697219	Canada/QC-L00322428/2021	2021-01-22	North America	Canada	Laboratoire de santé publique du Québec	Laboratoire de santé publique du Québec	Sandrine Moreira et al
EPI_ISL_1697215	Canada/QC-L00322431/2021	2021-01-19	North America	Canada	Laboratoire de santé publique du Québec	Laboratoire de santé publique du Québec	Sandrine Moreira et al
EPI_ISL_1697220	Canada/QC-L00322434/2021	2021-01-23	North America	Canada	Laboratoire de santé publique du Québec	Laboratoire de santé publique du Québec	Sandrine Moreira et al
EPI_ISL_1697216	Canada/QC-L00322436/2021	2021-01-21	North America	Canada	Laboratoire de santé publique du Québec	Laboratoire de santé publique du Québec	Sandrine Moreira et al
EPI_ISL_1697212	Canada/QC-L00322440/2021	2021-01-15	North America	Canada	Laboratoire de santé publique du Québec	Laboratoire de santé publique du Québec	Sandrine Moreira et al
EPI_ISL_1697213	Canada/QC-L00322443/2021	2021-01-19	North America	Canada	Laboratoire de santé publique du Québec	Laboratoire de santé publique du Québec	Sandrine Moreira et al
EPI_ISL_1697225	Canada/QC-L00322456/2021	2021-01-26	North America	Canada	Laboratoire de santé publique du Québec	Laboratoire de santé publique du Québec	Sandrine Moreira et al
EPI_ISL_1697210	Canada/QC-L00322658/2020	2020-12-23	North America	Canada	Laboratoire de santé publique du Québec	Laboratoire de santé publique du Québec	Sandrine Moreira et al
EPI_ISL_1696780	Canada/QC-L00322712/2021	2021-01-23	North America	Canada	Laboratoire de santé publique du Québec	Laboratoire de santé publique du Québec	Sandrine Moreira et al
EPI_ISL_1696777	Canada/QC-L00322715/2021	2021-01-19	North America	Canada	Laboratoire de santé publique du Québec	Laboratoire de santé publique du Québec	Sandrine Moreira et al
EPI_ISL_1696784	Canada/QC-L00322734/2021	2021-01-29	North America	Canada	Laboratoire de santé publique du Québec	Laboratoire de santé publique du Québec	Sandrine Moreira et al
EPI_ISL_1696776	Canada/QC-L00322736/2021	2021-01-19	North America	Canada	Laboratoire de santé publique du Québec	Laboratoire de santé publique du Québec	Sandrine Moreira et al
EPI_ISL_1696775	Canada/QC-L00322748/2020	2020-12-29	North America	Canada	Laboratoire de santé publique du Québec	Laboratoire de santé publique du Québec	Sandrine Moreira et al
EPI_ISL_2499897	Canada/QC-L00322782001/2021	2021-01-04	North America	Canada	Laboratoire de santé publique du Québec	Laboratoire de santé publique du Québec	Sandrine Moreira et al
EPI_ISL_1696781	Canada/QC-L00322980/2021	2021-01-24	North America	Canada	Laboratoire de santé publique du Québec	Laboratoire de santé publique du Québec	Sandrine Moreira et al
EPI_ISL_1696785	Canada/QC-L00323027/2021	2021-02-01	North America	Canada	Laboratoire de santé publique du Québec	Laboratoire de santé publique du Québec	Sandrine Moreira et al
EPI_ISL_2499898	Canada/QC-L00323360001/2021	2021-01-21	North America	Canada	Laboratoire de santé publique du Québec	Laboratoire de santé publique du Québec	Sandrine Moreira et al
EPI_ISL_2499899	Canada/QC-L00323363001/2021	2021-01-22	North America	Canada	Laboratoire de santé publique du Québec	Laboratoire de santé publique du Québec	Sandrine Moreira et al
EPI_ISL_1696778	Canada/QC-L00323365001/2021	2021-01-21	North America	Canada	Laboratoire de santé publique du Québec	Laboratoire de santé publique du Québec	Sandrine Moreira et al
EPI_ISL_1696779	Canada/QC-L00323391001/2021	2021-01-22	North America	Canada	Laboratoire de santé publique du Québec	Laboratoire de santé publique du Québec	Sandrine Moreira et al
EPI_ISL_3458076	Canada/QC-L00323558001/2021	2021-02-10	North America	Canada	Laboratoire de santé publique du Québec	Laboratoire de santé publique du Québec	Sandrine Moreira et al
EPI_ISL_1696782	Canada/QC-L00323571001/2021	2021-01-26	North America	Canada	Laboratoire de santé publique du Québec	Laboratoire de santé publique du Québec	Sandrine Moreira et al
EPI_ISL_2499900	Canada/QC-L00323586001/2021	2021-02-10	North America	Canada	Laboratoire de santé publique du Québec	Laboratoire de santé publique du Québec	Sandrine Moreira et al
EPI_ISL_1696786	Canada/QC-L00323645001/2021	2021-02-03	North America	Canada	Laboratoire de santé publique du Québec	Laboratoire de santé publique du Québec	Sandrine Moreira et al
EPI_ISL_1696783	Canada/QC-L00323650001/2021	2021-01-29	North America	Canada	Laboratoire de santé publique du Québec	Laboratoire de santé publique du Québec	Sandrine Moreira et al
EPI_ISL_1697208	Canada/QC-L00323864001/2021	2021-02-03	North America	Canada	Laboratoire de santé publique du Québec	Laboratoire de santé publique du Québec	Sandrine Moreira et al
EPI_ISL_1697206	Canada/QC-L00324022001/2021	2021-01-25	North America	Canada	Laboratoire de santé publique du Québec	Laboratoire de santé publique du Québec	Sandrine Moreira et al
EPI_ISL_1697209	Canada/QC-L00324220001/2021	2021-02-09	North America	Canada	Laboratoire de santé publique du Québec	Laboratoire de santé publique du Québec	Sandrine Moreira et al
EPI_ISL_1697207	Canada/QC-L00324223001/2021	2021-02-02	North America	Canada	Laboratoire de santé publique du Québec	Laboratoire de santé publique du Québec	Sandrine Moreira et al
EPI_ISL_1697256	Canada/QC-L00324371001/2021	2021-02-10	North America	Canada	Laboratoire de santé publique du Québec	Laboratoire de santé publique du Québec	Sandrine Moreira et al
EPI_ISL_1697266	Canada/QC-L00324372001/2021	2021-02-11	North America	Canada	Laboratoire de santé publique du Québec	Laboratoire de santé publique du Québec	Sandrine Moreira et al
EPI_ISL_1697264	Canada/QC-L00324375001/2021	2021-02-11	North America	Canada	Laboratoire de santé publique du Québec	Laboratoire de santé publique du Québec	Sandrine Moreira et al
EPI_ISL_1697261	Canada/QC-L00324377001/2021	2021-02-11	North America	Canada	Laboratoire de santé publique du Québec	Laboratoire de santé publique du Québec	Sandrine Moreira et al
EPI_ISL_1697237	Canada/QC-L00324380001/2021	2021-02-11	North America	Canada	Laboratoire de santé publique du Québec	Laboratoire de santé publique du Québec	Sandrine Moreira et al
EPI_ISL_1697262	Canada/QC-L00324382001/2021	2021-02-11	North America	Canada	Laboratoire de santé publique du Québec	Laboratoire de santé publique du Québec	Sandrine Moreira et al
EPI_ISL_1697234	Canada/QC-L00324385001/2021	2021-02-10	North America	Canada	Laboratoire de santé publique du Québec	Laboratoire de santé publique du Québec	Sandrine Moreira et al
EPI_ISL_1697235	Canada/QC-L00324388001/2021	2021-02-10	North America	Canada	Laboratoire de santé publique du Québec	Laboratoire de santé publique du Québec	Sandrine Moreira et al
EPI_ISL_1697239	Canada/QC-L00324389001/2021	2021-02-11	North America	Canada	Laboratoire de santé publique du Québec	Laboratoire de santé publique du Québec	Sandrine Moreira et al
EPI_ISL_1697242	Canada/QC-L00324391001/2021	2021-02-12	North America	Canada	Laboratoire de santé publique du Québec	Laboratoire de santé publique du Québec	Sandrine Moreira et al
EPI_ISL_1697270	Canada/QC-L00324394001/2021	2021-02-13	North America	Canada	Laboratoire de santé publique du Québec	Laboratoire de santé publique du Québec	Sandrine Moreira et al
EPI_ISL_1697236	Canada/QC-L00324397001/2021	2021-02-11	North America	Canada	Laboratoire de santé publique du Québec	Laboratoire de santé publique du Québec	Sandrine Moreira et al
EPI_ISL_1697243	Canada/QC-L00324399001/2021	2021-02-12	North America	Canada	Laboratoire de santé publique du Québec	Laboratoire de santé publique du Québec	Sandrine Moreira et al
EPI_ISL_1697241	Canada/QC-L00324401001/2021	2021-02-11	North America	Canada	Laboratoire de santé publique du Québec	Laboratoire de santé publique du Québec	Sandrine Moreira et al
EPI_ISL_1697240	Canada/QC-L00324403001/2021	2021-02-11	North America	Canada	Laboratoire de santé publique du Québec	Laboratoire de santé publique du Québec	Sandrine Moreira et al
EPI_ISL_1697248	Canada/QC-L00324452001/2021	2021-02-09	North America	Canada	Laboratoire de santé publique du Québec	Laboratoire de santé publique du Québec	Sandrine Moreira et al
EPI_ISL_1697245	Canada/QC-L00324453001/2021	2021-02-08	North America	Canada	Laboratoire de santé publique du Québec	Laboratoire de santé publique du Québec	Sandrine Moreira et al
EPI_ISL_1697247	Canada/QC-L00324456001/2021	2021-02-08	North America	Canada	Laboratoire de santé publique du Québec	Laboratoire de santé publique du Québec	Sandrine Moreira et al
EPI_ISL_1697269	Canada/QC-L00324461001/2021	2021-02-12	North America	Canada	Laboratoire de santé publique du Québec	Laboratoire de santé publique du Québec	Sandrine Moreira et al
EPI_ISL_3458121	Canada/QC-L00324467001/2021	2021-02-09	North America	Canada	Laboratoire de santé publique du Québec	Laboratoire de santé publique du Québec	Sandrine Moreira et al
EPI_ISL_1697249	Canada/QC-L00324581001/2021	2021-02-10	North America	Canada	Laboratoire de santé publique du Québec	Laboratoire de santé publique du Québec	Sandrine Moreira et al
EPI_ISL_1167304	Canada/QC-L00324582001/2021	2021-02-14	North America	Canada	Laboratoire de santé publique du Québec	Laboratoire de santé publique du Québec	Sandrine Moreira et al
EPI_ISL_1697251	Canada/QC-L00324583001/2021	2021-02-10	North America	Canada	Laboratoire de santé publique du Québec	Laboratoire de santé publique du Québec	Sandrine Moreira et al
EPI_ISL_1697254	Canada/QC-L00324585001/2021	2021-02-10	North America	Canada	Laboratoire de santé publique du Québec	Laboratoire de santé publique du Québec	Sandrine Moreira et al
EPI_ISL_1167301	Canada/QC-L00324587001/2021	2021-02-14	North America	Canada	Laboratoire de santé publique du Québec	Laboratoire de santé publique du Québec	Sandrine Moreira et al
EPI_ISL_1167306	Canada/QC-L00324588001/2021	2021-02-14	North America	Canada	Laboratoire de santé publique du Québec	Laboratoire de santé publique du Québec	Sandrine Moreira et al
EPI_ISL_1167302	Canada/QC-L00324589001/2021	2021-02-15	North America	Canada	Laboratoire de santé publique du Québec	Laboratoire de santé publique du Québec	Sandrine Moreira et al
EPI_ISL_1167298	Canada/QC-L00324591001/2021	2021-02-15	North America	Canada	Laboratoire de santé publique du Québec	Laboratoire de santé publique du Québec	Sandrine Moreira et al
EPI_ISL_1167305	Canada/QC-L00324592001/2021	2021-02-14	North America	Canada	Laboratoire de santé publique du Québec	Laboratoire de santé publique du Québec	Sandrine Moreira et al
EPI_ISL_1697274	Canada/QC-L00324625001/2021	2021-02-13	North America	Canada	Laboratoire de santé publique du Québec	Laboratoire de santé publique du Québec	Sandrine Moreira et al
EPI_ISL_1697273	Canada/QC-L00324626001/2021	2021-02-13	North America	Canada	Laboratoire de santé publique du Québec	Laboratoire de santé publique du Québec	Sandrine Moreira et al
EPI_ISL_1697265	Canada/QC-L00324630001/2021	2021-02-11	North America	Canada	Laboratoire de santé publique du Québec	Laboratoire de santé publique du Québec	Sandrine Moreira et al
EPI_ISL_1697260	Canada/QC-L00324631001/2021	2021-02-11	North America	Canada	Laboratoire de santé publique du Québec	Laboratoire de santé publique du Québec	Sandrine Moreira et al
EPI_ISL_1697267	Canada/QC-L00324634001/2021	2021-02-12	North America	Canada	Laboratoire de santé publique du Québec	Laboratoire de santé publique du Québec	Sandrine Moreira et al
EPI_ISL_1697271	Canada/QC-L00324636001/2021	2021-02-13	North America	Canada	Laboratoire de santé publique du Québec	Laboratoire de santé publique du Québec	Sandrine Moreira et al
EPI_ISL_1697253	Canada/QC-L00324638001/2021	2021-02-10	North America	Canada	Laboratoire de santé publique du Québec	Laboratoire de santé publique du Québec	Sandrine Moreira et al
EPI_ISL_1697277	Canada/QC-L00324649001/2021	2021-02-16	North America	Canada	Laboratoire de santé publique du Québec	Laboratoire de santé publique du Québec	Sandrine Moreira et al
EPI_ISL_3458125	Canada/QC-L00325236001/2021	2021-02-16	North America	Canada	Laboratoire de santé publique du Québec	Laboratoire de santé publique du Québec	Sandrine Moreira et al
EPI_ISL_1969106	Canada/QC-L00325801001/2021	2021-02-18	North America	Canada	Laboratoire de santé publique du Québec	Laboratoire de santé publique du Québec	Sandrine Moreira et al
EPI_ISL_1969105	Canada/QC-L00325816001/2021	2021-02-18	North America	Canada	Laboratoire de santé publique du Québec	Laboratoire de santé publique du Québec	Sandrine Moreira et al
EPI_ISL_1969102	Canada/QC-L00325825001/2021	2021-02-17	North America	Canada	Laboratoire de santé publique du Québec	Laboratoire de santé publique du Québec	Sandrine Moreira et al
EPI_ISL_1969103	Canada/QC-L00325853001/2021	2021-02-18	North America	Canada	Laboratoire de santé publique du Québec	Laboratoire de santé publique du Québec	Sandrine Moreira et al
EPI_ISL_1969104	Canada/QC-L00325921001/2021	2021-02-18	North America	Canada	Laboratoire de santé publique du Québec	Laboratoire de santé publique du Québec	Sandrine Moreira et al
EPI_ISL_1969113	Canada/QC-L00326289001/2021	2021-02-19	North America	Canada	Laboratoire de santé publique du Québec	Laboratoire de santé publique du Québec	Sandrine Moreira et al
EPI_ISL_1969088	Canada/QC-L00326696001/2021	2021-02-12	North America	Canada	Laboratoire de santé publique du Québec	Laboratoire de santé publique du Québec	Sandrine Moreira et al
EPI_ISL_1969087	Canada/QC-L00326701001/2021	2021-02-12	North America	Canada	Laboratoire de santé publique du Québec	Laboratoire de santé publique du Québec	Sandrine Moreira et al
EPI_ISL_1969086	Canada/QC-L00326704001/2021	2021-02-12	North America	Canada	Laboratoire de santé publique du Québec	Laboratoire de santé publique du Québec	Sandrine Moreira et al
EPI_ISL_1969092	Canada/QC-L00326705001/2021	2021-02-14	North America	Canada	Laboratoire de santé publique du Québec	Laboratoire de santé publique du Québec	Sandrine Moreira et al
EPI_ISL_1969096	Canada/QC-L00326706001/2021	2021-02-17	North America	Canada	Laboratoire de santé publique du Québec	Laboratoire de santé publique du Québec	Sandrine Moreira et al
EPI_ISL_1969085	Canada/QC-L00326708001/2021	2021-02-12	North America	Canada	Laboratoire de santé publique du Québec	Laboratoire de santé publique du Québec	Sandrine Moreira et al
EPI_ISL_1969084	Canada/QC-L00326710001/2021	2021-02-12	North America	Canada	Laboratoire de santé publique du Québec	Laboratoire de santé publique du Québec	Sandrine Moreira et al
EPI_ISL_1969095	Canada/QC-L00326712001/2021	2021-02-17	North America	Canada	Laboratoire de santé publique du Québec	Laboratoire de santé publique du Québec	Sandrine Moreira et al
EPI_ISL_1969082	Canada/QC-L00326713001/2021	2021-02-11	North America	Canada	Laboratoire de santé publique du Québec	Laboratoire de santé publique du Québec	Sandrine Moreira et al
EPI_ISL_1969090	Canada/QC-L00326717001/2021	2021-02-13	North America	Canada	Laboratoire de santé publique du Québec	Laboratoire de santé publique du Québec	Sandrine Moreira et al
EPI_ISL_1969091	Canada/QC-L00326723001/2021	2021-02-14	North America	Canada	Laboratoire de santé publique du Québec	Laboratoire de santé publique du Québec	Sandrine Moreira et al
EPI_ISL_1969094	Canada/QC-L00326724001/2021	2021-02-16	North America	Canada	Laboratoire de santé publique du Québec	Laboratoire de santé publique du Québec	Sandrine Moreira et al
EPI_ISL_1969089	Canada/QC-L00326725001/2021	2021-02-13	North America	Canada	Laboratoire de santé publique du Québec	Laboratoire de santé publique du Québec	Sandrine Moreira et al
EPI_ISL_1969101	Canada/QC-L00326726001/2021	2021-02-17	North America	Canada	Laboratoire de santé publique du Québec	Laboratoire de santé publique du Québec	Sandrine Moreira et al
EPI_ISL_1969093	Canada/QC-L00326729001/2021	2021-02-16	North America	Canada	Laboratoire de santé publique du Québec	Laboratoire de santé publique du Québec	Sandrine Moreira et al
EPI_ISL_1969099	Canada/QC-L00326730001/2021	2021-02-11	North America	Canada	Laboratoire de santé publique du Québec	Laboratoire de santé publique du Québec	Sandrine Moreira et al
EPI_ISL_1969100	Canada/QC-L00326731001/2021	2021-02-14	North America	Canada	Laboratoire de santé publique du Québec	Laboratoire de santé publique du Québec	Sandrine Moreira et al
EPI_ISL_1969083	Canada/QC-L00326746001/2021	2021-02-12	North America	Canada	Laboratoire de santé publique du Québec	Laboratoire de santé publique du Québec	Sandrine Moreira et al
EPI_ISL_1969112	Canada/QC-L00326753001/2021	2021-02-19	North America	Canada	Laboratoire de santé publique du Québec	Laboratoire de santé publique du Québec	Sandrine Moreira et al
EPI_ISL_1969107	Canada/QC-L00326757001/2021	2021-02-19	North America	Canada	Laboratoire de santé publique du Québec	Laboratoire de santé publique du Québec	Sandrine Moreira et al
EPI_ISL_1969111	Canada/QC-L00326761001/2021	2021-02-19	North America	Canada	Laboratoire de santé publique du Québec	Laboratoire de santé publique du Québec	Sandrine Moreira et al
EPI_ISL_1969110	Canada/QC-L00326764001/2021	2021-02-19	North America	Canada	Laboratoire de santé publique du Québec	Laboratoire de santé publique du Québec	Sandrine Moreira et al
EPI_ISL_1969109	Canada/QC-L00326766001/2021	2021-02-19	North America	Canada	Laboratoire de santé publique du Québec	Laboratoire de santé publique du Québec	Sandrine Moreira et al
EPI_ISL_1969108	Canada/QC-L00326768001/2021	2021-02-19	North America	Canada	Laboratoire de santé publique du Québec	Laboratoire de santé publique du Québec	Sandrine Moreira et al
EPI_ISL_1969097	Canada/QC-L00327106001/2021	2021-02-13	North America	Canada	Laboratoire de santé publique du Québec	Laboratoire de santé publique du Québec	Sandrine Moreira et al
EPI_ISL_1969098	Canada/QC-L00327283001/2021	2021-02-20	North America	Canada	Laboratoire de santé publique du Québec	Laboratoire de santé publique du Québec	Sandrine Moreira et al
EPI_ISL_1969114	Canada/QC-L00327523001/2021	2021-02-23	North America	Canada	Laboratoire de santé publique du Québec	Laboratoire de santé publique du Québec	Sandrine Moreira et al
EPI_ISL_3458161	Canada/QC-L00327716002/2021	2021-02-21	North America	Canada	Laboratoire de santé publique du Québec	Laboratoire de santé publique du Québec	Sandrine Moreira et al
EPI_ISL_3458162	Canada/QC-L00327721002/2021	2021-02-21	North America	Canada	Laboratoire de santé publique du Québec	Laboratoire de santé publique du Québec	Sandrine Moreira et al
EPI_ISL_3458164	Canada/QC-L00328020001/2021	2021-01-30	North America	Canada	Laboratoire de santé publique du Québec	Laboratoire de santé publique du Québec	Sandrine Moreira et al
EPI_ISL_1969115	Canada/QC-L00328100001/2021	2021-02-21	North America	Canada	Laboratoire de santé publique du Québec	Laboratoire de santé publique du Québec	Sandrine Moreira et al
EPI_ISL_3143047	Canada/QC-L00328184/2021	2021-02-23	North America	Canada	Laboratoire de santé publique du Québec	Laboratoire de santé publique du Québec	Sandrine Moreira et al
EPI_ISL_3143048	Canada/QC-L00328209/2021	2021-02-23	North America	Canada	Laboratoire de santé publique du Québec	Laboratoire de santé publique du Québec	Sandrine Moreira et al
EPI_ISL_3143310	Canada/QC-L00328211/2021	2021-02-23	North America	Canada	Laboratoire de santé publique du Québec	Laboratoire de santé publique du Québec	Sandrine Moreira et al
EPI_ISL_3143049	Canada/QC-L00328218/2021	2021-02-23	North America	Canada	Laboratoire de santé publique du Québec	Laboratoire de santé publique du Québec	Sandrine Moreira et al
EPI_ISL_3143050	Canada/QC-L00328220/2021	2021-02-23	North America	Canada	Laboratoire de santé publique du Québec	Laboratoire de santé publique du Québec	Sandrine Moreira et al
EPI_ISL_3143051	Canada/QC-L00328226/2021	2021-02-23	North America	Canada	Laboratoire de santé publique du Québec	Laboratoire de santé publique du Québec	Sandrine Moreira et al
EPI_ISL_3143053	Canada/QC-L00328230/2021	2021-02-23	North America	Canada	Laboratoire de santé publique du Québec	Laboratoire de santé publique du Québec	Sandrine Moreira et al
EPI_ISL_3143054	Canada/QC-L00328231/2021	2021-02-23	North America	Canada	Laboratoire de santé publique du Québec	Laboratoire de santé publique du Québec	Sandrine Moreira et al
EPI_ISL_3143055	Canada/QC-L00328237/2021	2021-02-23	North America	Canada	Laboratoire de santé publique du Québec	Laboratoire de santé publique du Québec	Sandrine Moreira et al
EPI_ISL_3143311	Canada/QC-L00328241/2021	2021-02-23	North America	Canada	Laboratoire de santé publique du Québec	Laboratoire de santé publique du Québec	Sandrine Moreira et al
EPI_ISL_3143056	Canada/QC-L00328247/2021	2021-02-23	North America	Canada	Laboratoire de santé publique du Québec	Laboratoire de santé publique du Québec	Sandrine Moreira et al
EPI_ISL_3143312	Canada/QC-L00328254/2021	2021-02-23	North America	Canada	Laboratoire de santé publique du Québec	Laboratoire de santé publique du Québec	Sandrine Moreira et al
EPI_ISL_3143057	Canada/QC-L00328256/2021	2021-02-23	North America	Canada	Laboratoire de santé publique du Québec	Laboratoire de santé publique du Québec	Sandrine Moreira et al
EPI_ISL_3143058	Canada/QC-L00328257/2021	2021-02-23	North America	Canada	Laboratoire de santé publique du Québec	Laboratoire de santé publique du Québec	Sandrine Moreira et al
EPI_ISL_3143059	Canada/QC-L00328260/2021	2021-02-21	North America	Canada	Laboratoire de santé publique du Québec	Laboratoire de santé publique du Québec	Sandrine Moreira et al
EPI_ISL_3143060	Canada/QC-L00328261/2021	2021-02-23	North America	Canada	Laboratoire de santé publique du Québec	Laboratoire de santé publique du Québec	Sandrine Moreira et al
EPI_ISL_3143417	Canada/QC-L00328264/2021	2021-02-23	North America	Canada	Laboratoire de santé publique du Québec	Laboratoire de santé publique du Québec	Sandrine Moreira et al
EPI_ISL_3143061	Canada/QC-L00328267/2021	2021-02-23	North America	Canada	Laboratoire de santé publique du Québec	Laboratoire de santé publique du Québec	Sandrine Moreira et al
EPI_ISL_3143062	Canada/QC-L00328311001/2021	2021-02-22	North America	Canada	Laboratoire de santé publique du Québec	Laboratoire de santé publique du Québec	Sandrine Moreira et al
EPI_ISL_3143313	Canada/QC-L00328342/2021	2021-02-23	North America	Canada	Laboratoire de santé publique du Québec	Laboratoire de santé publique du Québec	Sandrine Moreira et al
EPI_ISL_3143063	Canada/QC-L00328346/2021	2021-02-23	North America	Canada	Laboratoire de santé publique du Québec	Laboratoire de santé publique du Québec	Sandrine Moreira et al
EPI_ISL_3143239	Canada/QC-L00328349/2021	2021-02-22	North America	Canada	Laboratoire de santé publique du Québec	Laboratoire de santé publique du Québec	Sandrine Moreira et al
EPI_ISL_3143240	Canada/QC-L00328351/2021	2021-02-22	North America	Canada	Laboratoire de santé publique du Québec	Laboratoire de santé publique du Québec	Sandrine Moreira et al
EPI_ISL_3143414	Canada/QC-L00328544/2021	2021-02-23	North America	Canada	Laboratoire de santé publique du Québec	Laboratoire de santé publique du Québec	Sandrine Moreira et al
EPI_ISL_3143314	Canada/QC-L00328550/2021	2021-02-23	North America	Canada	Laboratoire de santé publique du Québec	Laboratoire de santé publique du Québec	Sandrine Moreira et al
EPI_ISL_3143064	Canada/QC-L00328553/2021	2021-02-23	North America	Canada	Laboratoire de santé publique du Québec	Laboratoire de santé publique du Québec	Sandrine Moreira et al
EPI_ISL_3143415	Canada/QC-L00328555/2021	2021-02-17	North America	Canada	Laboratoire de santé publique du Québec	Laboratoire de santé publique du Québec	Sandrine Moreira et al
EPI_ISL_3143065	Canada/QC-L00328556/2021	2021-02-23	North America	Canada	Laboratoire de santé publique du Québec	Laboratoire de santé publique du Québec	Sandrine Moreira et al
EPI_ISL_3143066	Canada/QC-L00328558/2021	2021-02-24	North America	Canada	Laboratoire de santé publique du Québec	Laboratoire de santé publique du Québec	Sandrine Moreira et al
EPI_ISL_2499901	Canada/QC-L00329050001/2021	2021-02-25	North America	Canada	Laboratoire de santé publique du Québec	Laboratoire de santé publique du Québec	Sandrine Moreira et al
EPI_ISL_3143418	Canada/QC-L00329149/2021	2021-02-26	North America	Canada	Laboratoire de santé publique du Québec	Laboratoire de santé publique du Québec	Sandrine Moreira et al
EPI_ISL_3143067	Canada/QC-L00329152/2021	2021-02-26	North America	Canada	Laboratoire de santé publique du Québec	Laboratoire de santé publique du Québec	Sandrine Moreira et al
EPI_ISL_3143419	Canada/QC-L00329153/2021	2021-02-26	North America	Canada	Laboratoire de santé publique du Québec	Laboratoire de santé publique du Québec	Sandrine Moreira et al
EPI_ISL_3143420	Canada/QC-L00329156/2021	2021-02-26	North America	Canada	Laboratoire de santé publique du Québec	Laboratoire de santé publique du Québec	Sandrine Moreira et al
EPI_ISL_3143421	Canada/QC-L00329158/2021	2021-02-24	North America	Canada	Laboratoire de santé publique du Québec	Laboratoire de santé publique du Québec	Sandrine Moreira et al
EPI_ISL_3143422	Canada/QC-L00329159/2021	2021-02-25	North America	Canada	Laboratoire de santé publique du Québec	Laboratoire de santé publique du Québec	Sandrine Moreira et al
EPI_ISL_3143423	Canada/QC-L00329160/2021	2021-02-24	North America	Canada	Laboratoire de santé publique du Québec	Laboratoire de santé publique du Québec	Sandrine Moreira et al
EPI_ISL_3143424	Canada/QC-L00329161/2021	2021-02-23	North America	Canada	Laboratoire de santé publique du Québec	Laboratoire de santé publique du Québec	Sandrine Moreira et al
EPI_ISL_3143425	Canada/QC-L00329164/2021	2021-02-23	North America	Canada	Laboratoire de santé publique du Québec	Laboratoire de santé publique du Québec	Sandrine Moreira et al
EPI_ISL_3143416	Canada/QC-L00329167/2021	2021-02-07	North America	Canada	Laboratoire de santé publique du Québec	Laboratoire de santé publique du Québec	Sandrine Moreira et al
EPI_ISL_3143068	Canada/QC-L00329169/2021	2021-02-25	North America	Canada	Laboratoire de santé publique du Québec	Laboratoire de santé publique du Québec	Sandrine Moreira et al
EPI_ISL_3143241	Canada/QC-L00329171/2021	2021-02-25	North America	Canada	Laboratoire de santé publique du Québec	Laboratoire de santé publique du Québec	Sandrine Moreira et al
EPI_ISL_3143315	Canada/QC-L00329178/2021	2021-02-25	North America	Canada	Laboratoire de santé publique du Québec	Laboratoire de santé publique du Québec	Sandrine Moreira et al
EPI_ISL_3143316	Canada/QC-L00329179/2021	2021-02-26	North America	Canada	Laboratoire de santé publique du Québec	Laboratoire de santé publique du Québec	Sandrine Moreira et al
EPI_ISL_3143317	Canada/QC-L00329181/2021	2021-02-25	North America	Canada	Laboratoire de santé publique du Québec	Laboratoire de santé publique du Québec	Sandrine Moreira et al
EPI_ISL_3143069	Canada/QC-L00329182/2021	2021-02-25	North America	Canada	Laboratoire de santé publique du Québec	Laboratoire de santé publique du Québec	Sandrine Moreira et al
EPI_ISL_3143318	Canada/QC-L00329183/2021	2021-02-25	North America	Canada	Laboratoire de santé publique du Québec	Laboratoire de santé publique du Québec	Sandrine Moreira et al
EPI_ISL_3143070	Canada/QC-L00329184/2021	2021-02-25	North America	Canada	Laboratoire de santé publique du Québec	Laboratoire de santé publique du Québec	Sandrine Moreira et al
EPI_ISL_3143426	Canada/QC-L00329198/2021	2021-02-25	North America	Canada	Laboratoire de santé publique du Québec	Laboratoire de santé publique du Québec	Sandrine Moreira et al
EPI_ISL_3143427	Canada/QC-L00329199/2021	2021-02-26	North America	Canada	Laboratoire de santé publique du Québec	Laboratoire de santé publique du Québec	Sandrine Moreira et al
EPI_ISL_3143319	Canada/QC-L00329200/2021	2021-02-25	North America	Canada	Laboratoire de santé publique du Québec	Laboratoire de santé publique du Québec	Sandrine Moreira et al
EPI_ISL_3143320	Canada/QC-L00329202/2021	2021-02-24	North America	Canada	Laboratoire de santé publique du Québec	Laboratoire de santé publique du Québec	Sandrine Moreira et al
EPI_ISL_3143071	Canada/QC-L00329203/2021	2021-02-26	North America	Canada	Laboratoire de santé publique du Québec	Laboratoire de santé publique du Québec	Sandrine Moreira et al
EPI_ISL_3143072	Canada/QC-L00329205/2021	2021-02-26	North America	Canada	Laboratoire de santé publique du Québec	Laboratoire de santé publique du Québec	Sandrine Moreira et al
EPI_ISL_3143321	Canada/QC-L00329206/2021	2021-02-26	North America	Canada	Laboratoire de santé publique du Québec	Laboratoire de santé publique du Québec	Sandrine Moreira et al
EPI_ISL_3143428	Canada/QC-L00329207/2021	2021-02-26	North America	Canada	Laboratoire de santé publique du Québec	Laboratoire de santé publique du Québec	Sandrine Moreira et al
EPI_ISL_3143429	Canada/QC-L00329208/2021	2021-02-26	North America	Canada	Laboratoire de santé publique du Québec	Laboratoire de santé publique du Québec	Sandrine Moreira et al
EPI_ISL_3143430	Canada/QC-L00329209/2021	2021-02-25	North America	Canada	Laboratoire de santé publique du Québec	Laboratoire de santé publique du Québec	Sandrine Moreira et al
EPI_ISL_3143431	Canada/QC-L00329210/2021	2021-02-24	North America	Canada	Laboratoire de santé publique du Québec	Laboratoire de santé publique du Québec	Sandrine Moreira et al
EPI_ISL_3143242	Canada/QC-L00329211/2021	2021-02-25	North America	Canada	Laboratoire de santé publique du Québec	Laboratoire de santé publique du Québec	Sandrine Moreira et al
EPI_ISL_3143073	Canada/QC-L00329262001/2021	2021-02-26	North America	Canada	Laboratoire de santé publique du Québec	Laboratoire de santé publique du Québec	Sandrine Moreira et al
EPI_ISL_3143432	Canada/QC-L00329323/2021	2021-02-26	North America	Canada	Laboratoire de santé publique du Québec	Laboratoire de santé publique du Québec	Sandrine Moreira et al
EPI_ISL_3143433	Canada/QC-L00329324/2021	2021-02-26	North America	Canada	Laboratoire de santé publique du Québec	Laboratoire de santé publique du Québec	Sandrine Moreira et al
EPI_ISL_3143322	Canada/QC-L00329325/2021	2021-02-27	North America	Canada	Laboratoire de santé publique du Québec	Laboratoire de santé publique du Québec	Sandrine Moreira et al
EPI_ISL_3143434	Canada/QC-L00329327/2021	2021-02-27	North America	Canada	Laboratoire de santé publique du Québec	Laboratoire de santé publique du Québec	Sandrine Moreira et al
EPI_ISL_3143243	Canada/QC-L00329328/2021	2021-02-26	North America	Canada	Laboratoire de santé publique du Québec	Laboratoire de santé publique du Québec	Sandrine Moreira et al
EPI_ISL_3143244	Canada/QC-L00329329/2021	2021-02-27	North America	Canada	Laboratoire de santé publique du Québec	Laboratoire de santé publique du Québec	Sandrine Moreira et al
EPI_ISL_3143435	Canada/QC-L00329330/2021	2021-02-26	North America	Canada	Laboratoire de santé publique du Québec	Laboratoire de santé publique du Québec	Sandrine Moreira et al
EPI_ISL_3143245	Canada/QC-L00329331/2021	2021-02-26	North America	Canada	Laboratoire de santé publique du Québec	Laboratoire de santé publique du Québec	Sandrine Moreira et al
EPI_ISL_3143323	Canada/QC-L00329332/2021	2021-02-27	North America	Canada	Laboratoire de santé publique du Québec	Laboratoire de santé publique du Québec	Sandrine Moreira et al
EPI_ISL_3143412	Canada/QC-L00329337/2021	2021-02-26	North America	Canada	Laboratoire de santé publique du Québec	Laboratoire de santé publique du Québec	Sandrine Moreira et al
EPI_ISL_3143246	Canada/QC-L00329339/2021	2021-02-26	North America	Canada	Laboratoire de santé publique du Québec	Laboratoire de santé publique du Québec	Sandrine Moreira et al
EPI_ISL_3143413	Canada/QC-L00329341/2021	2021-02-26	North America	Canada	Laboratoire de santé publique du Québec	Laboratoire de santé publique du Québec	Sandrine Moreira et al
EPI_ISL_2499848	Canada/QC-L00329364001/2021	2021-02-27	North America	Canada	Laboratoire de santé publique du Québec	Laboratoire de santé publique du Québec	Sandrine Moreira et al
EPI_ISL_3143074	Canada/QC-L00329373001/2021	2021-02-25	North America	Canada	Laboratoire de santé publique du Québec	Laboratoire de santé publique du Québec	Sandrine Moreira et al
EPI_ISL_3143075	Canada/QC-L00329429/2021	2021-02-26	North America	Canada	Laboratoire de santé publique du Québec	Laboratoire de santé publique du Québec	Sandrine Moreira et al
EPI_ISL_3143324	Canada/QC-L00329437/2021	2021-02-27	North America	Canada	Laboratoire de santé publique du Québec	Laboratoire de santé publique du Québec	Sandrine Moreira et al
EPI_ISL_3143325	Canada/QC-L00329441/2021	2021-02-26	North America	Canada	Laboratoire de santé publique du Québec	Laboratoire de santé publique du Québec	Sandrine Moreira et al
EPI_ISL_3143076	Canada/QC-L00329443/2021	2021-02-26	North America	Canada	Laboratoire de santé publique du Québec	Laboratoire de santé publique du Québec	Sandrine Moreira et al
EPI_ISL_3143077	Canada/QC-L00329446/2021	2021-02-26	North America	Canada	Laboratoire de santé publique du Québec	Laboratoire de santé publique du Québec	Sandrine Moreira et al
EPI_ISL_3143078	Canada/QC-L00329447/2021	2021-02-26	North America	Canada	Laboratoire de santé publique du Québec	Laboratoire de santé publique du Québec	Sandrine Moreira et al
EPI_ISL_3143079	Canada/QC-L00329449/2021	2021-02-26	North America	Canada	Laboratoire de santé publique du Québec	Laboratoire de santé publique du Québec	Sandrine Moreira et al
EPI_ISL_3143326	Canada/QC-L00329450/2021	2021-02-26	North America	Canada	Laboratoire de santé publique du Québec	Laboratoire de santé publique du Québec	Sandrine Moreira et al
EPI_ISL_3143080	Canada/QC-L00329451/2021	2021-02-27	North America	Canada	Laboratoire de santé publique du Québec	Laboratoire de santé publique du Québec	Sandrine Moreira et al
EPI_ISL_3143081	Canada/QC-L00329452/2021	2021-02-26	North America	Canada	Laboratoire de santé publique du Québec	Laboratoire de santé publique du Québec	Sandrine Moreira et al
EPI_ISL_3143082	Canada/QC-L00329453/2021	2021-02-26	North America	Canada	Laboratoire de santé publique du Québec	Laboratoire de santé publique du Québec	Sandrine Moreira et al
EPI_ISL_3143327	Canada/QC-L00329454/2021	2021-02-26	North America	Canada	Laboratoire de santé publique du Québec	Laboratoire de santé publique du Québec	Sandrine Moreira et al
EPI_ISL_3143083	Canada/QC-L00329455/2021	2021-02-26	North America	Canada	Laboratoire de santé publique du Québec	Laboratoire de santé publique du Québec	Sandrine Moreira et al
EPI_ISL_3143084	Canada/QC-L00329458/2021	2021-02-26	North America	Canada	Laboratoire de santé publique du Québec	Laboratoire de santé publique du Québec	Sandrine Moreira et al
EPI_ISL_3143085	Canada/QC-L00329464/2021	2021-02-27	North America	Canada	Laboratoire de santé publique du Québec	Laboratoire de santé publique du Québec	Sandrine Moreira et al
EPI_ISL_3143086	Canada/QC-L00329468/2021	2021-02-26	North America	Canada	Laboratoire de santé publique du Québec	Laboratoire de santé publique du Québec	Sandrine Moreira et al
EPI_ISL_3143087	Canada/QC-L00329469/2021	2021-02-25	North America	Canada	Laboratoire de santé publique du Québec	Laboratoire de santé publique du Québec	Sandrine Moreira et al
EPI_ISL_3143328	Canada/QC-L00329472/2021	2021-02-26	North America	Canada	Laboratoire de santé publique du Québec	Laboratoire de santé publique du Québec	Sandrine Moreira et al
EPI_ISL_3143088	Canada/QC-L00329475/2021	2021-02-24	North America	Canada	Laboratoire de santé publique du Québec	Laboratoire de santé publique du Québec	Sandrine Moreira et al
EPI_ISL_3143089	Canada/QC-L00329477/2021	2021-02-24	North America	Canada	Laboratoire de santé publique du Québec	Laboratoire de santé publique du Québec	Sandrine Moreira et al
EPI_ISL_3143090	Canada/QC-L00329484/2021	2021-02-25	North America	Canada	Laboratoire de santé publique du Québec	Laboratoire de santé publique du Québec	Sandrine Moreira et al
EPI_ISL_3143091	Canada/QC-L00329487/2021	2021-02-24	North America	Canada	Laboratoire de santé publique du Québec	Laboratoire de santé publique du Québec	Sandrine Moreira et al
EPI_ISL_3143436	Canada/QC-L00329503/2021	2021-02-27	North America	Canada	Laboratoire de santé publique du Québec	Laboratoire de santé publique du Québec	Sandrine Moreira et al
EPI_ISL_3143329	Canada/QC-L00329505/2021	2021-02-25	North America	Canada	Laboratoire de santé publique du Québec	Laboratoire de santé publique du Québec	Sandrine Moreira et al
EPI_ISL_3143330	Canada/QC-L00329510/2021	2021-02-25	North America	Canada	Laboratoire de santé publique du Québec	Laboratoire de santé publique du Québec	Sandrine Moreira et al
EPI_ISL_3143092	Canada/QC-L00329515/2021	2021-02-25	North America	Canada	Laboratoire de santé publique du Québec	Laboratoire de santé publique du Québec	Sandrine Moreira et al
EPI_ISL_3143093	Canada/QC-L00329517/2021	2021-02-25	North America	Canada	Laboratoire de santé publique du Québec	Laboratoire de santé publique du Québec	Sandrine Moreira et al
EPI_ISL_3143094	Canada/QC-L00329521/2021	2021-02-25	North America	Canada	Laboratoire de santé publique du Québec	Laboratoire de santé publique du Québec	Sandrine Moreira et al
EPI_ISL_3143095	Canada/QC-L00329523/2021	2021-02-25	North America	Canada	Laboratoire de santé publique du Québec	Laboratoire de santé publique du Québec	Sandrine Moreira et al
EPI_ISL_3143096	Canada/QC-L00329525/2021	2021-02-25	North America	Canada	Laboratoire de santé publique du Québec	Laboratoire de santé publique du Québec	Sandrine Moreira et al
EPI_ISL_3143437	Canada/QC-L00329528/2021	2021-02-12	North America	Canada	Laboratoire de santé publique du Québec	Laboratoire de santé publique du Québec	Sandrine Moreira et al
EPI_ISL_3143097	Canada/QC-L00329533/2021	2021-02-25	North America	Canada	Laboratoire de santé publique du Québec	Laboratoire de santé publique du Québec	Sandrine Moreira et al
EPI_ISL_3143331	Canada/QC-L00329535/2021	2021-02-25	North America	Canada	Laboratoire de santé publique du Québec	Laboratoire de santé publique du Québec	Sandrine Moreira et al
EPI_ISL_3143098	Canada/QC-L00329536/2021	2021-02-25	North America	Canada	Laboratoire de santé publique du Québec	Laboratoire de santé publique du Québec	Sandrine Moreira et al
EPI_ISL_3143099	Canada/QC-L00329537/2021	2021-02-24	North America	Canada	Laboratoire de santé publique du Québec	Laboratoire de santé publique du Québec	Sandrine Moreira et al
EPI_ISL_3143040	Canada/QC-L00329539/2021	2021-02-23	North America	Canada	Laboratoire de santé publique du Québec	Laboratoire de santé publique du Québec	Sandrine Moreira et al
EPI_ISL_3143100	Canada/QC-L00329541/2021	2021-02-25	North America	Canada	Laboratoire de santé publique du Québec	Laboratoire de santé publique du Québec	Sandrine Moreira et al
EPI_ISL_3143101	Canada/QC-L00329542/2021	2021-02-25	North America	Canada	Laboratoire de santé publique du Québec	Laboratoire de santé publique du Québec	Sandrine Moreira et al
EPI_ISL_3143041	Canada/QC-L00329543/2021	2021-02-23	North America	Canada	Laboratoire de santé publique du Québec	Laboratoire de santé publique du Québec	Sandrine Moreira et al
EPI_ISL_3143102	Canada/QC-L00329544/2021	2021-02-25	North America	Canada	Laboratoire de santé publique du Québec	Laboratoire de santé publique du Québec	Sandrine Moreira et al
EPI_ISL_3143042	Canada/QC-L00329545/2021	2021-02-23	North America	Canada	Laboratoire de santé publique du Québec	Laboratoire de santé publique du Québec	Sandrine Moreira et al
EPI_ISL_3143438	Canada/QC-L00329548/2021	2021-02-14	North America	Canada	Laboratoire de santé publique du Québec	Laboratoire de santé publique du Québec	Sandrine Moreira et al
EPI_ISL_3143439	Canada/QC-L00329549/2021	2021-02-14	North America	Canada	Laboratoire de santé publique du Québec	Laboratoire de santé publique du Québec	Sandrine Moreira et al
EPI_ISL_3143440	Canada/QC-L00329550/2021	2021-02-13	North America	Canada	Laboratoire de santé publique du Québec	Laboratoire de santé publique du Québec	Sandrine Moreira et al
EPI_ISL_3143441	Canada/QC-L00329551/2021	2021-02-14	North America	Canada	Laboratoire de santé publique du Québec	Laboratoire de santé publique du Québec	Sandrine Moreira et al
EPI_ISL_3143442	Canada/QC-L00329552/2021	2021-02-14	North America	Canada	Laboratoire de santé publique du Québec	Laboratoire de santé publique du Québec	Sandrine Moreira et al
EPI_ISL_3143443	Canada/QC-L00329553/2021	2021-02-13	North America	Canada	Laboratoire de santé publique du Québec	Laboratoire de santé publique du Québec	Sandrine Moreira et al
EPI_ISL_3143444	Canada/QC-L00329554/2021	2021-02-21	North America	Canada	Laboratoire de santé publique du Québec	Laboratoire de santé publique du Québec	Sandrine Moreira et al
EPI_ISL_3143445	Canada/QC-L00329556/2021	2021-02-13	North America	Canada	Laboratoire de santé publique du Québec	Laboratoire de santé publique du Québec	Sandrine Moreira et al
EPI_ISL_3143446	Canada/QC-L00329557/2021	2021-02-13	North America	Canada	Laboratoire de santé publique du Québec	Laboratoire de santé publique du Québec	Sandrine Moreira et al
EPI_ISL_3143447	Canada/QC-L00329558/2021	2021-02-11	North America	Canada	Laboratoire de santé publique du Québec	Laboratoire de santé publique du Québec	Sandrine Moreira et al
EPI_ISL_3143103	Canada/QC-L00329562/2021	2021-02-28	North America	Canada	Laboratoire de santé publique du Québec	Laboratoire de santé publique du Québec	Sandrine Moreira et al
EPI_ISL_3143448	Canada/QC-L00329563/2021	2021-02-27	North America	Canada	Laboratoire de santé publique du Québec	Laboratoire de santé publique du Québec	Sandrine Moreira et al
EPI_ISL_3143104	Canada/QC-L00329583/2021	2021-02-23	North America	Canada	Laboratoire de santé publique du Québec	Laboratoire de santé publique du Québec	Sandrine Moreira et al
EPI_ISL_3143105	Canada/QC-L00329601/2021	2021-02-28	North America	Canada	Laboratoire de santé publique du Québec	Laboratoire de santé publique du Québec	Sandrine Moreira et al
EPI_ISL_3143106	Canada/QC-L00329606/2021	2021-02-27	North America	Canada	Laboratoire de santé publique du Québec	Laboratoire de santé publique du Québec	Sandrine Moreira et al
EPI_ISL_3143107	Canada/QC-L00329612/2021	2021-02-27	North America	Canada	Laboratoire de santé publique du Québec	Laboratoire de santé publique du Québec	Sandrine Moreira et al
EPI_ISL_3143108	Canada/QC-L00329617/2021	2021-02-27	North America	Canada	Laboratoire de santé publique du Québec	Laboratoire de santé publique du Québec	Sandrine Moreira et al
EPI_ISL_3143332	Canada/QC-L00329618/2021	2021-02-27	North America	Canada	Laboratoire de santé publique du Québec	Laboratoire de santé publique du Québec	Sandrine Moreira et al
EPI_ISL_3143247	Canada/QC-L00329620/2021	2021-02-27	North America	Canada	Laboratoire de santé publique du Québec	Laboratoire de santé publique du Québec	Sandrine Moreira et al
EPI_ISL_3143109	Canada/QC-L00329624/2021	2021-02-26	North America	Canada	Laboratoire de santé publique du Québec	Laboratoire de santé publique du Québec	Sandrine Moreira et al
EPI_ISL_3143333	Canada/QC-L00329626/2021	2021-02-27	North America	Canada	Laboratoire de santé publique du Québec	Laboratoire de santé publique du Québec	Sandrine Moreira et al
EPI_ISL_3143334	Canada/QC-L00329627/2021	2021-02-27	North America	Canada	Laboratoire de santé publique du Québec	Laboratoire de santé publique du Québec	Sandrine Moreira et al
EPI_ISL_2499847	Canada/QC-L00330842001/2021	2021-03-03	North America	Canada	Laboratoire de santé publique du Québec	Laboratoire de santé publique du Québec	Sandrine Moreira et al
EPI_ISL_2499846	Canada/QC-L00330894001/2021	2021-03-01	North America	Canada	Laboratoire de santé publique du Québec	Laboratoire de santé publique du Québec	Sandrine Moreira et al
EPI_ISL_2499845	Canada/QC-L00330975001/2021	2021-03-01	North America	Canada	Laboratoire de santé publique du Québec	Laboratoire de santé publique du Québec	Sandrine Moreira et al
EPI_ISL_2499844	Canada/QC-L00331874001/2021	2021-03-07	North America	Canada	Laboratoire de santé publique du Québec	Laboratoire de santé publique du Québec	Sandrine Moreira et al
EPI_ISL_2499843	Canada/QC-L00331891001/2021	2021-03-07	North America	Canada	Laboratoire de santé publique du Québec	Laboratoire de santé publique du Québec	Sandrine Moreira et al
EPI_ISL_3143110	Canada/QC-L00331967001/2021	2021-03-04	North America	Canada	Laboratoire de santé publique du Québec	Laboratoire de santé publique du Québec	Sandrine Moreira et al
EPI_ISL_3143111	Canada/QC-L00331969001/2021	2021-03-04	North America	Canada	Laboratoire de santé publique du Québec	Laboratoire de santé publique du Québec	Sandrine Moreira et al
EPI_ISL_3143112	Canada/QC-L00331970001/2021	2021-03-04	North America	Canada	Laboratoire de santé publique du Québec	Laboratoire de santé publique du Québec	Sandrine Moreira et al
EPI_ISL_3143113	Canada/QC-L00331971001/2021	2021-03-02	North America	Canada	Laboratoire de santé publique du Québec	Laboratoire de santé publique du Québec	Sandrine Moreira et al
EPI_ISL_3143114	Canada/QC-L00331972001/2021	2021-03-03	North America	Canada	Laboratoire de santé publique du Québec	Laboratoire de santé publique du Québec	Sandrine Moreira et al
EPI_ISL_3143115	Canada/QC-L00331973001/2021	2021-03-03	North America	Canada	Laboratoire de santé publique du Québec	Laboratoire de santé publique du Québec	Sandrine Moreira et al
EPI_ISL_3143116	Canada/QC-L00331976001/2021	2021-03-03	North America	Canada	Laboratoire de santé publique du Québec	Laboratoire de santé publique du Québec	Sandrine Moreira et al
EPI_ISL_3143117	Canada/QC-L00331989001/2021	2021-03-04	North America	Canada	Laboratoire de santé publique du Québec	Laboratoire de santé publique du Québec	Sandrine Moreira et al
EPI_ISL_3143118	Canada/QC-L00331998001/2021	2021-03-05	North America	Canada	Laboratoire de santé publique du Québec	Laboratoire de santé publique du Québec	Sandrine Moreira et al
EPI_ISL_3143119	Canada/QC-L00332004001/2021	2021-03-03	North America	Canada	Laboratoire de santé publique du Québec	Laboratoire de santé publique du Québec	Sandrine Moreira et al
EPI_ISL_3143120	Canada/QC-L00332018001/2021	2021-03-06	North America	Canada	Laboratoire de santé publique du Québec	Laboratoire de santé publique du Québec	Sandrine Moreira et al
EPI_ISL_3143121	Canada/QC-L00332019001/2021	2021-03-06	North America	Canada	Laboratoire de santé publique du Québec	Laboratoire de santé publique du Québec	Sandrine Moreira et al
EPI_ISL_3143122	Canada/QC-L00332020001/2021	2021-03-06	North America	Canada	Laboratoire de santé publique du Québec	Laboratoire de santé publique du Québec	Sandrine Moreira et al
EPI_ISL_3143123	Canada/QC-L00332029001/2021	2021-03-03	North America	Canada	Laboratoire de santé publique du Québec	Laboratoire de santé publique du Québec	Sandrine Moreira et al
EPI_ISL_3143124	Canada/QC-L00332031001/2021	2021-03-03	North America	Canada	Laboratoire de santé publique du Québec	Laboratoire de santé publique du Québec	Sandrine Moreira et al
EPI_ISL_3143125	Canada/QC-L00332033001/2021	2021-03-03	North America	Canada	Laboratoire de santé publique du Québec	Laboratoire de santé publique du Québec	Sandrine Moreira et al
EPI_ISL_3143126	Canada/QC-L00332128001/2021	2021-03-05	North America	Canada	Laboratoire de santé publique du Québec	Laboratoire de santé publique du Québec	Sandrine Moreira et al
EPI_ISL_3143127	Canada/QC-L00332129001/2021	2021-03-05	North America	Canada	Laboratoire de santé publique du Québec	Laboratoire de santé publique du Québec	Sandrine Moreira et al
EPI_ISL_3143128	Canada/QC-L00332131001/2021	2021-03-05	North America	Canada	Laboratoire de santé publique du Québec	Laboratoire de santé publique du Québec	Sandrine Moreira et al
EPI_ISL_3143129	Canada/QC-L00332133001/2021	2021-03-05	North America	Canada	Laboratoire de santé publique du Québec	Laboratoire de santé publique du Québec	Sandrine Moreira et al
EPI_ISL_3143248	Canada/QC-L00332147001/2021	2021-03-07	North America	Canada	Laboratoire de santé publique du Québec	Laboratoire de santé publique du Québec	Sandrine Moreira et al
EPI_ISL_3143249	Canada/QC-L00332153001/2021	2021-03-07	North America	Canada	Laboratoire de santé publique du Québec	Laboratoire de santé publique du Québec	Sandrine Moreira et al
EPI_ISL_3143250	Canada/QC-L00332154001/2021	2021-03-07	North America	Canada	Laboratoire de santé publique du Québec	Laboratoire de santé publique du Québec	Sandrine Moreira et al
EPI_ISL_3143251	Canada/QC-L00332155001/2021	2021-03-07	North America	Canada	Laboratoire de santé publique du Québec	Laboratoire de santé publique du Québec	Sandrine Moreira et al
EPI_ISL_3143252	Canada/QC-L00332216001/2021	2021-03-07	North America	Canada	Laboratoire de santé publique du Québec	Laboratoire de santé publique du Québec	Sandrine Moreira et al
EPI_ISL_3143335	Canada/QC-L00332357001/2021	2021-03-05	North America	Canada	Laboratoire de santé publique du Québec	Laboratoire de santé publique du Québec	Sandrine Moreira et al
EPI_ISL_3143130	Canada/QC-L00332427001/2021	2021-03-07	North America	Canada	Laboratoire de santé publique du Québec	Laboratoire de santé publique du Québec	Sandrine Moreira et al
EPI_ISL_3143131	Canada/QC-L00332428001/2021	2021-03-07	North America	Canada	Laboratoire de santé publique du Québec	Laboratoire de santé publique du Québec	Sandrine Moreira et al
EPI_ISL_3143132	Canada/QC-L00332477001/2021	2021-03-07	North America	Canada	Laboratoire de santé publique du Québec	Laboratoire de santé publique du Québec	Sandrine Moreira et al
EPI_ISL_3143336	Canada/QC-L00332478001/2021	2021-03-07	North America	Canada	Laboratoire de santé publique du Québec	Laboratoire de santé publique du Québec	Sandrine Moreira et al
EPI_ISL_3143133	Canada/QC-L00332479001/2021	2021-03-07	North America	Canada	Laboratoire de santé publique du Québec	Laboratoire de santé publique du Québec	Sandrine Moreira et al
EPI_ISL_3143337	Canada/QC-L00332480001/2021	2021-03-07	North America	Canada	Laboratoire de santé publique du Québec	Laboratoire de santé publique du Québec	Sandrine Moreira et al
EPI_ISL_3143134	Canada/QC-L00332481001/2021	2021-03-07	North America	Canada	Laboratoire de santé publique du Québec	Laboratoire de santé publique du Québec	Sandrine Moreira et al
EPI_ISL_3143135	Canada/QC-L00332482001/2021	2021-03-07	North America	Canada	Laboratoire de santé publique du Québec	Laboratoire de santé publique du Québec	Sandrine Moreira et al
EPI_ISL_3143136	Canada/QC-L00332483001/2021	2021-03-07	North America	Canada	Laboratoire de santé publique du Québec	Laboratoire de santé publique du Québec	Sandrine Moreira et al
EPI_ISL_3143137	Canada/QC-L00332485001/2021	2021-03-07	North America	Canada	Laboratoire de santé publique du Québec	Laboratoire de santé publique du Québec	Sandrine Moreira et al
EPI_ISL_3143138	Canada/QC-L00332486001/2021	2021-03-07	North America	Canada	Laboratoire de santé publique du Québec	Laboratoire de santé publique du Québec	Sandrine Moreira et al
EPI_ISL_3143139	Canada/QC-L00332488001/2021	2021-03-07	North America	Canada	Laboratoire de santé publique du Québec	Laboratoire de santé publique du Québec	Sandrine Moreira et al
EPI_ISL_3143338	Canada/QC-L00332490001/2021	2021-03-07	North America	Canada	Laboratoire de santé publique du Québec	Laboratoire de santé publique du Québec	Sandrine Moreira et al
EPI_ISL_2989581	Canada/QC-L00332491001/2021	2021-03-08	North America	Canada	Laboratoire de santé publique du Québec	Laboratoire de santé publique du Québec	Sandrine Moreira et al
EPI_ISL_3143339	Canada/QC-L00332494001/2021	2021-03-08	North America	Canada	Laboratoire de santé publique du Québec	Laboratoire de santé publique du Québec	Sandrine Moreira et al
EPI_ISL_3143340	Canada/QC-L00332495001/2021	2021-03-08	North America	Canada	Laboratoire de santé publique du Québec	Laboratoire de santé publique du Québec	Sandrine Moreira et al
EPI_ISL_3143140	Canada/QC-L00332496001/2021	2021-03-08	North America	Canada	Laboratoire de santé publique du Québec	Laboratoire de santé publique du Québec	Sandrine Moreira et al
EPI_ISL_3143141	Canada/QC-L00332497001/2021	2021-03-08	North America	Canada	Laboratoire de santé publique du Québec	Laboratoire de santé publique du Québec	Sandrine Moreira et al
EPI_ISL_3143253	Canada/QC-L00332498001/2021	2021-01-01	North America	Canada	Laboratoire de santé publique du Québec	Laboratoire de santé publique du Québec	Sandrine Moreira et al
EPI_ISL_3143142	Canada/QC-L00332499001/2021	2021-03-08	North America	Canada	Laboratoire de santé publique du Québec	Laboratoire de santé publique du Québec	Sandrine Moreira et al
EPI_ISL_3143341	Canada/QC-L00332500001/2021	2021-03-08	North America	Canada	Laboratoire de santé publique du Québec	Laboratoire de santé publique du Québec	Sandrine Moreira et al
EPI_ISL_3143254	Canada/QC-L00332501001/2021	2021-03-08	North America	Canada	Laboratoire de santé publique du Québec	Laboratoire de santé publique du Québec	Sandrine Moreira et al
EPI_ISL_3143342	Canada/QC-L00332503001/2021	2021-03-08	North America	Canada	Laboratoire de santé publique du Québec	Laboratoire de santé publique du Québec	Sandrine Moreira et al
EPI_ISL_3143143	Canada/QC-L00332504001/2021	2021-03-07	North America	Canada	Laboratoire de santé publique du Québec	Laboratoire de santé publique du Québec	Sandrine Moreira et al
EPI_ISL_3143343	Canada/QC-L00332505001/2021	2021-03-08	North America	Canada	Laboratoire de santé publique du Québec	Laboratoire de santé publique du Québec	Sandrine Moreira et al
EPI_ISL_3143344	Canada/QC-L00332506001/2021	2021-03-08	North America	Canada	Laboratoire de santé publique du Québec	Laboratoire de santé publique du Québec	Sandrine Moreira et al
EPI_ISL_3143345	Canada/QC-L00332510001/2021	2021-03-08	North America	Canada	Laboratoire de santé publique du Québec	Laboratoire de santé publique du Québec	Sandrine Moreira et al
EPI_ISL_3143144	Canada/QC-L00332513001/2021	2021-03-07	North America	Canada	Laboratoire de santé publique du Québec	Laboratoire de santé publique du Québec	Sandrine Moreira et al
EPI_ISL_3143145	Canada/QC-L00332515001/2021	2021-03-07	North America	Canada	Laboratoire de santé publique du Québec	Laboratoire de santé publique du Québec	Sandrine Moreira et al
EPI_ISL_3143146	Canada/QC-L00332517001/2021	2021-03-08	North America	Canada	Laboratoire de santé publique du Québec	Laboratoire de santé publique du Québec	Sandrine Moreira et al
EPI_ISL_3143255	Canada/QC-L00332611001/2021	2021-03-08	North America	Canada	Laboratoire de santé publique du Québec	Laboratoire de santé publique du Québec	Sandrine Moreira et al
EPI_ISL_3143147	Canada/QC-L00332612001/2021	2021-03-08	North America	Canada	Laboratoire de santé publique du Québec	Laboratoire de santé publique du Québec	Sandrine Moreira et al
EPI_ISL_3143148	Canada/QC-L00332613001/2021	2021-03-08	North America	Canada	Laboratoire de santé publique du Québec	Laboratoire de santé publique du Québec	Sandrine Moreira et al
EPI_ISL_3143149	Canada/QC-L00332615001/2021	2021-03-08	North America	Canada	Laboratoire de santé publique du Québec	Laboratoire de santé publique du Québec	Sandrine Moreira et al
EPI_ISL_3143150	Canada/QC-L00332616001/2021	2021-03-08	North America	Canada	Laboratoire de santé publique du Québec	Laboratoire de santé publique du Québec	Sandrine Moreira et al
EPI_ISL_3143256	Canada/QC-L00332617001/2021	2021-03-08	North America	Canada	Laboratoire de santé publique du Québec	Laboratoire de santé publique du Québec	Sandrine Moreira et al
EPI_ISL_3143151	Canada/QC-L00332618001/2021	2021-03-08	North America	Canada	Laboratoire de santé publique du Québec	Laboratoire de santé publique du Québec	Sandrine Moreira et al
EPI_ISL_3143346	Canada/QC-L00332621001/2021	2021-03-08	North America	Canada	Laboratoire de santé publique du Québec	Laboratoire de santé publique du Québec	Sandrine Moreira et al
EPI_ISL_3143308	Canada/QC-L00332625001/2021	2021-03-08	North America	Canada	Laboratoire de santé publique du Québec	Laboratoire de santé publique du Québec	Sandrine Moreira et al
EPI_ISL_3143449	Canada/QC-L00332627001/2021	2021-03-08	North America	Canada	Laboratoire de santé publique du Québec	Laboratoire de santé publique du Québec	Sandrine Moreira et al
EPI_ISL_3143257	Canada/QC-L00332629001/2021	2021-03-08	North America	Canada	Laboratoire de santé publique du Québec	Laboratoire de santé publique du Québec	Sandrine Moreira et al
EPI_ISL_3143152	Canada/QC-L00332633001/2021	2021-03-08	North America	Canada	Laboratoire de santé publique du Québec	Laboratoire de santé publique du Québec	Sandrine Moreira et al
EPI_ISL_3143347	Canada/QC-L00332636001/2021	2021-03-05	North America	Canada	Laboratoire de santé publique du Québec	Laboratoire de santé publique du Québec	Sandrine Moreira et al
EPI_ISL_3143309	Canada/QC-L00332641001/2021	2021-03-08	North America	Canada	Laboratoire de santé publique du Québec	Laboratoire de santé publique du Québec	Sandrine Moreira et al
EPI_ISL_3143258	Canada/QC-L00332644001/2021	2021-03-08	North America	Canada	Laboratoire de santé publique du Québec	Laboratoire de santé publique du Québec	Sandrine Moreira et al
EPI_ISL_3143450	Canada/QC-L00332673001/2021	2021-03-09	North America	Canada	Laboratoire de santé publique du Québec	Laboratoire de santé publique du Québec	Sandrine Moreira et al
EPI_ISL_3143451	Canada/QC-L00332675001/2021	2021-03-09	North America	Canada	Laboratoire de santé publique du Québec	Laboratoire de santé publique du Québec	Sandrine Moreira et al
EPI_ISL_3143452	Canada/QC-L00332682001/2021	2021-03-10	North America	Canada	Laboratoire de santé publique du Québec	Laboratoire de santé publique du Québec	Sandrine Moreira et al
EPI_ISL_3143153	Canada/QC-L00332744001/2021	2021-03-09	North America	Canada	Laboratoire de santé publique du Québec	Laboratoire de santé publique du Québec	Sandrine Moreira et al
EPI_ISL_3143154	Canada/QC-L00332746001/2021	2021-03-09	North America	Canada	Laboratoire de santé publique du Québec	Laboratoire de santé publique du Québec	Sandrine Moreira et al
EPI_ISL_3143348	Canada/QC-L00332747001/2021	2021-03-09	North America	Canada	Laboratoire de santé publique du Québec	Laboratoire de santé publique du Québec	Sandrine Moreira et al
EPI_ISL_3143349	Canada/QC-L00332757001/2021	2021-03-08	North America	Canada	Laboratoire de santé publique du Québec	Laboratoire de santé publique du Québec	Sandrine Moreira et al
EPI_ISL_3143155	Canada/QC-L00332815001/2021	2021-03-08	North America	Canada	Laboratoire de santé publique du Québec	Laboratoire de santé publique du Québec	Sandrine Moreira et al
EPI_ISL_3143156	Canada/QC-L00332938001/2021	2021-03-09	North America	Canada	Laboratoire de santé publique du Québec	Laboratoire de santé publique du Québec	Sandrine Moreira et al
EPI_ISL_3143157	Canada/QC-L00332940001/2021	2021-03-09	North America	Canada	Laboratoire de santé publique du Québec	Laboratoire de santé publique du Québec	Sandrine Moreira et al
EPI_ISL_3143158	Canada/QC-L00332941001/2021	2021-03-09	North America	Canada	Laboratoire de santé publique du Québec	Laboratoire de santé publique du Québec	Sandrine Moreira et al
EPI_ISL_3143259	Canada/QC-L00332944001/2021	2021-03-09	North America	Canada	Laboratoire de santé publique du Québec	Laboratoire de santé publique du Québec	Sandrine Moreira et al
EPI_ISL_3143260	Canada/QC-L00332994001/2021	2021-03-09	North America	Canada	Laboratoire de santé publique du Québec	Laboratoire de santé publique du Québec	Sandrine Moreira et al
EPI_ISL_3143261	Canada/QC-L00332997001/2021	2021-03-09	North America	Canada	Laboratoire de santé publique du Québec	Laboratoire de santé publique du Québec	Sandrine Moreira et al
EPI_ISL_3143159	Canada/QC-L00333002001/2021	2021-03-09	North America	Canada	Laboratoire de santé publique du Québec	Laboratoire de santé publique du Québec	Sandrine Moreira et al
EPI_ISL_3143453	Canada/QC-L00333005001/2021	2021-03-09	North America	Canada	Laboratoire de santé publique du Québec	Laboratoire de santé publique du Québec	Sandrine Moreira et al
EPI_ISL_3143262	Canada/QC-L00333008001/2021	2021-03-09	North America	Canada	Laboratoire de santé publique du Québec	Laboratoire de santé publique du Québec	Sandrine Moreira et al
EPI_ISL_3143263	Canada/QC-L00333009001/2021	2021-03-09	North America	Canada	Laboratoire de santé publique du Québec	Laboratoire de santé publique du Québec	Sandrine Moreira et al
EPI_ISL_3143160	Canada/QC-L00333011001/2021	2021-03-09	North America	Canada	Laboratoire de santé publique du Québec	Laboratoire de santé publique du Québec	Sandrine Moreira et al
EPI_ISL_3143350	Canada/QC-L00333012001/2021	2021-03-09	North America	Canada	Laboratoire de santé publique du Québec	Laboratoire de santé publique du Québec	Sandrine Moreira et al
EPI_ISL_3143351	Canada/QC-L00333017001/2021	2021-03-09	North America	Canada	Laboratoire de santé publique du Québec	Laboratoire de santé publique du Québec	Sandrine Moreira et al
EPI_ISL_3143264	Canada/QC-L00333018001/2021	2021-03-09	North America	Canada	Laboratoire de santé publique du Québec	Laboratoire de santé publique du Québec	Sandrine Moreira et al
EPI_ISL_3143237	Canada/QC-L00333020001/2021	2021-03-09	North America	Canada	Laboratoire de santé publique du Québec	Laboratoire de santé publique du Québec	Sandrine Moreira et al
EPI_ISL_3143352	Canada/QC-L00333022001/2021	2021-03-09	North America	Canada	Laboratoire de santé publique du Québec	Laboratoire de santé publique du Québec	Sandrine Moreira et al
EPI_ISL_3143161	Canada/QC-L00333025001/2021	2021-03-09	North America	Canada	Laboratoire de santé publique du Québec	Laboratoire de santé publique du Québec	Sandrine Moreira et al
EPI_ISL_3143265	Canada/QC-L00333027001/2021	2021-03-09	North America	Canada	Laboratoire de santé publique du Québec	Laboratoire de santé publique du Québec	Sandrine Moreira et al
EPI_ISL_3143307	Canada/QC-L00333028001/2021	2021-03-09	North America	Canada	Laboratoire de santé publique du Québec	Laboratoire de santé publique du Québec	Sandrine Moreira et al
EPI_ISL_3143266	Canada/QC-L00333030001/2021	2021-03-09	North America	Canada	Laboratoire de santé publique du Québec	Laboratoire de santé publique du Québec	Sandrine Moreira et al
EPI_ISL_3143162	Canada/QC-L00333040001/2021	2021-03-10	North America	Canada	Laboratoire de santé publique du Québec	Laboratoire de santé publique du Québec	Sandrine Moreira et al
EPI_ISL_3143163	Canada/QC-L00333074001/2021	2021-03-08	North America	Canada	Laboratoire de santé publique du Québec	Laboratoire de santé publique du Québec	Sandrine Moreira et al
EPI_ISL_3143164	Canada/QC-L00333076001/2021	2021-03-06	North America	Canada	Laboratoire de santé publique du Québec	Laboratoire de santé publique du Québec	Sandrine Moreira et al
EPI_ISL_2989578	Canada/QC-L00333161001/2021	2021-03-06	North America	Canada	Laboratoire de santé publique du Québec	Laboratoire de santé publique du Québec	Sandrine Moreira et al
EPI_ISL_2989579	Canada/QC-L00333164001/2021	2021-03-06	North America	Canada	Laboratoire de santé publique du Québec	Laboratoire de santé publique du Québec	Sandrine Moreira et al
EPI_ISL_2989580	Canada/QC-L00333171001/2021	2021-03-08	North America	Canada	Laboratoire de santé publique du Québec	Laboratoire de santé publique du Québec	Sandrine Moreira et al
EPI_ISL_2989590	Canada/QC-L00333185001/2021	2021-03-08	North America	Canada	Laboratoire de santé publique du Québec	Laboratoire de santé publique du Québec	Sandrine Moreira et al
EPI_ISL_2989588	Canada/QC-L00333187001/2021	2021-03-08	North America	Canada	Laboratoire de santé publique du Québec	Laboratoire de santé publique du Québec	Sandrine Moreira et al
EPI_ISL_2989589	Canada/QC-L00333191001/2021	2021-03-08	North America	Canada	Laboratoire de santé publique du Québec	Laboratoire de santé publique du Québec	Sandrine Moreira et al
EPI_ISL_2989587	Canada/QC-L00333201001/2021	2021-03-06	North America	Canada	Laboratoire de santé publique du Québec	Laboratoire de santé publique du Québec	Sandrine Moreira et al
EPI_ISL_3143165	Canada/QC-L00333211/2021	2021-03-07	North America	Canada	Laboratoire de santé publique du Québec	Laboratoire de santé publique du Québec	Sandrine Moreira et al
EPI_ISL_3143166	Canada/QC-L00333212/2021	2021-03-07	North America	Canada	Laboratoire de santé publique du Québec	Laboratoire de santé publique du Québec	Sandrine Moreira et al
EPI_ISL_3143167	Canada/QC-L00333222/2021	2021-03-09	North America	Canada	Laboratoire de santé publique du Québec	Laboratoire de santé publique du Québec	Sandrine Moreira et al
EPI_ISL_3143454	Canada/QC-L00333228/2021	2021-03-10	North America	Canada	Laboratoire de santé publique du Québec	Laboratoire de santé publique du Québec	Sandrine Moreira et al
EPI_ISL_3143168	Canada/QC-L00333230/2021	2021-03-10	North America	Canada	Laboratoire de santé publique du Québec	Laboratoire de santé publique du Québec	Sandrine Moreira et al
EPI_ISL_3143169	Canada/QC-L00333231/2021	2021-03-09	North America	Canada	Laboratoire de santé publique du Québec	Laboratoire de santé publique du Québec	Sandrine Moreira et al
EPI_ISL_3143170	Canada/QC-L00333310/2021	2021-03-09	North America	Canada	Laboratoire de santé publique du Québec	Laboratoire de santé publique du Québec	Sandrine Moreira et al
EPI_ISL_3143267	Canada/QC-L00333311001/2021	2021-03-09	North America	Canada	Laboratoire de santé publique du Québec	Laboratoire de santé publique du Québec	Sandrine Moreira et al
EPI_ISL_3143172	Canada/QC-L00333314001/2021	2021-03-09	North America	Canada	Laboratoire de santé publique du Québec	Laboratoire de santé publique du Québec	Sandrine Moreira et al
EPI_ISL_3143173	Canada/QC-L00333315001/2021	2021-03-09	North America	Canada	Laboratoire de santé publique du Québec	Laboratoire de santé publique du Québec	Sandrine Moreira et al
EPI_ISL_3143174	Canada/QC-L00333316001/2021	2021-03-09	North America	Canada	Laboratoire de santé publique du Québec	Laboratoire de santé publique du Québec	Sandrine Moreira et al
EPI_ISL_3143175	Canada/QC-L00333318001/2021	2021-03-09	North America	Canada	Laboratoire de santé publique du Québec	Laboratoire de santé publique du Québec	Sandrine Moreira et al
EPI_ISL_3143176	Canada/QC-L00333319001/2021	2021-03-09	North America	Canada	Laboratoire de santé publique du Québec	Laboratoire de santé publique du Québec	Sandrine Moreira et al
EPI_ISL_3143455	Canada/QC-L00333320/2021	2021-03-08	North America	Canada	Laboratoire de santé publique du Québec	Laboratoire de santé publique du Québec	Sandrine Moreira et al
EPI_ISL_3143456	Canada/QC-L00333322/2021	2021-03-09	North America	Canada	Laboratoire de santé publique du Québec	Laboratoire de santé publique du Québec	Sandrine Moreira et al
EPI_ISL_3143177	Canada/QC-L00333403/2021	2021-03-09	North America	Canada	Laboratoire de santé publique du Québec	Laboratoire de santé publique du Québec	Sandrine Moreira et al
EPI_ISL_3143411	Canada/QC-L00333407/2021	2021-03-09	North America	Canada	Laboratoire de santé publique du Québec	Laboratoire de santé publique du Québec	Sandrine Moreira et al
EPI_ISL_3143457	Canada/QC-L00333409/2021	2021-03-09	North America	Canada	Laboratoire de santé publique du Québec	Laboratoire de santé publique du Québec	Sandrine Moreira et al
EPI_ISL_3143179	Canada/QC-L00333491001/2021	2021-03-11	North America	Canada	Laboratoire de santé publique du Québec	Laboratoire de santé publique du Québec	Sandrine Moreira et al
EPI_ISL_3143268	Canada/QC-L00333492/2021	2021-03-10	North America	Canada	Laboratoire de santé publique du Québec	Laboratoire de santé publique du Québec	Sandrine Moreira et al
EPI_ISL_3143353	Canada/QC-L00333494/2021	2021-03-10	North America	Canada	Laboratoire de santé publique du Québec	Laboratoire de santé publique du Québec	Sandrine Moreira et al
EPI_ISL_3143354	Canada/QC-L00333500/2021	2021-03-10	North America	Canada	Laboratoire de santé publique du Québec	Laboratoire de santé publique du Québec	Sandrine Moreira et al
EPI_ISL_3143043	Canada/QC-L00333501/2021	2021-03-08	North America	Canada	Laboratoire de santé publique du Québec	Laboratoire de santé publique du Québec	Sandrine Moreira et al
EPI_ISL_3143044	Canada/QC-L00333502/2021	2021-03-10	North America	Canada	Laboratoire de santé publique du Québec	Laboratoire de santé publique du Québec	Sandrine Moreira et al
EPI_ISL_3143355	Canada/QC-L00333506/2021	2021-03-10	North America	Canada	Laboratoire de santé publique du Québec	Laboratoire de santé publique du Québec	Sandrine Moreira et al
EPI_ISL_3143180	Canada/QC-L00333507/2021	2021-03-10	North America	Canada	Laboratoire de santé publique du Québec	Laboratoire de santé publique du Québec	Sandrine Moreira et al
EPI_ISL_3143181	Canada/QC-L00333508/2021	2021-03-10	North America	Canada	Laboratoire de santé publique du Québec	Laboratoire de santé publique du Québec	Sandrine Moreira et al
EPI_ISL_3143182	Canada/QC-L00333509/2021	2021-03-10	North America	Canada	Laboratoire de santé publique du Québec	Laboratoire de santé publique du Québec	Sandrine Moreira et al
EPI_ISL_3143183	Canada/QC-L00333510/2021	2021-03-10	North America	Canada	Laboratoire de santé publique du Québec	Laboratoire de santé publique du Québec	Sandrine Moreira et al
EPI_ISL_3143046	Canada/QC-L00333511/2021	2021-03-10	North America	Canada	Laboratoire de santé publique du Québec	Laboratoire de santé publique du Québec	Sandrine Moreira et al
EPI_ISL_3143184	Canada/QC-L00333512/2021	2021-03-10	North America	Canada	Laboratoire de santé publique du Québec	Laboratoire de santé publique du Québec	Sandrine Moreira et al
EPI_ISL_3143045	Canada/QC-L00333513/2021	2021-03-09	North America	Canada	Laboratoire de santé publique du Québec	Laboratoire de santé publique du Québec	Sandrine Moreira et al
EPI_ISL_3143269	Canada/QC-L00333514/2021	2021-03-10	North America	Canada	Laboratoire de santé publique du Québec	Laboratoire de santé publique du Québec	Sandrine Moreira et al
EPI_ISL_3143356	Canada/QC-L00333516/2021	2021-03-10	North America	Canada	Laboratoire de santé publique du Québec	Laboratoire de santé publique du Québec	Sandrine Moreira et al
EPI_ISL_3143185	Canada/QC-L00333517/2021	2021-03-10	North America	Canada	Laboratoire de santé publique du Québec	Laboratoire de santé publique du Québec	Sandrine Moreira et al
EPI_ISL_3143357	Canada/QC-L00333518/2021	2021-03-10	North America	Canada	Laboratoire de santé publique du Québec	Laboratoire de santé publique du Québec	Sandrine Moreira et al
EPI_ISL_3143358	Canada/QC-L00333519/2021	2021-03-10	North America	Canada	Laboratoire de santé publique du Québec	Laboratoire de santé publique du Québec	Sandrine Moreira et al
EPI_ISL_3143186	Canada/QC-L00333523001/2021	2021-03-10	North America	Canada	Laboratoire de santé publique du Québec	Laboratoire de santé publique du Québec	Sandrine Moreira et al
EPI_ISL_3143359	Canada/QC-L00333524001/2021	2021-03-09	North America	Canada	Laboratoire de santé publique du Québec	Laboratoire de santé publique du Québec	Sandrine Moreira et al
EPI_ISL_3143238	Canada/QC-L00333525001/2021	2021-03-10	North America	Canada	Laboratoire de santé publique du Québec	Laboratoire de santé publique du Québec	Sandrine Moreira et al
EPI_ISL_3143270	Canada/QC-L00333526001/2021	2021-03-10	North America	Canada	Laboratoire de santé publique du Québec	Laboratoire de santé publique du Québec	Sandrine Moreira et al
EPI_ISL_3143187	Canada/QC-L00333531001/2021	2021-03-10	North America	Canada	Laboratoire de santé publique du Québec	Laboratoire de santé publique du Québec	Sandrine Moreira et al
EPI_ISL_3143188	Canada/QC-L00333533001/2021	2021-03-10	North America	Canada	Laboratoire de santé publique du Québec	Laboratoire de santé publique du Québec	Sandrine Moreira et al
EPI_ISL_3143271	Canada/QC-L00333534001/2021	2021-03-10	North America	Canada	Laboratoire de santé publique du Québec	Laboratoire de santé publique du Québec	Sandrine Moreira et al
EPI_ISL_3143189	Canada/QC-L00333537/2021	2021-03-09	North America	Canada	Laboratoire de santé publique du Québec	Laboratoire de santé publique du Québec	Sandrine Moreira et al
EPI_ISL_3143458	Canada/QC-L00333538001/2021	2021-03-10	North America	Canada	Laboratoire de santé publique du Québec	Laboratoire de santé publique du Québec	Sandrine Moreira et al
EPI_ISL_3143272	Canada/QC-L00333540/2021	2021-03-10	North America	Canada	Laboratoire de santé publique du Québec	Laboratoire de santé publique du Québec	Sandrine Moreira et al
EPI_ISL_3143360	Canada/QC-L00333542001/2021	2021-03-10	North America	Canada	Laboratoire de santé publique du Québec	Laboratoire de santé publique du Québec	Sandrine Moreira et al
EPI_ISL_3143273	Canada/QC-L00333545/2021	2021-03-10	North America	Canada	Laboratoire de santé publique du Québec	Laboratoire de santé publique du Québec	Sandrine Moreira et al
EPI_ISL_3143361	Canada/QC-L00333548/2021	2021-03-10	North America	Canada	Laboratoire de santé publique du Québec	Laboratoire de santé publique du Québec	Sandrine Moreira et al
EPI_ISL_3143190	Canada/QC-L00333549/2021	2021-03-10	North America	Canada	Laboratoire de santé publique du Québec	Laboratoire de santé publique du Québec	Sandrine Moreira et al
EPI_ISL_3143192	Canada/QC-L00333555/2021	2021-03-10	North America	Canada	Laboratoire de santé publique du Québec	Laboratoire de santé publique du Québec	Sandrine Moreira et al
EPI_ISL_3143274	Canada/QC-L00333556/2021	2021-03-10	North America	Canada	Laboratoire de santé publique du Québec	Laboratoire de santé publique du Québec	Sandrine Moreira et al
EPI_ISL_3143275	Canada/QC-L00333557/2021	2021-03-09	North America	Canada	Laboratoire de santé publique du Québec	Laboratoire de santé publique du Québec	Sandrine Moreira et al
EPI_ISL_3143276	Canada/QC-L00333559/2021	2021-03-09	North America	Canada	Laboratoire de santé publique du Québec	Laboratoire de santé publique du Québec	Sandrine Moreira et al
EPI_ISL_3143277	Canada/QC-L00333562/2021	2021-03-09	North America	Canada	Laboratoire de santé publique du Québec	Laboratoire de santé publique du Québec	Sandrine Moreira et al
EPI_ISL_3143278	Canada/QC-L00333564/2021	2021-03-09	North America	Canada	Laboratoire de santé publique du Québec	Laboratoire de santé publique du Québec	Sandrine Moreira et al
EPI_ISL_3143279	Canada/QC-L00333566/2021	2021-03-09	North America	Canada	Laboratoire de santé publique du Québec	Laboratoire de santé publique du Québec	Sandrine Moreira et al
EPI_ISL_3143280	Canada/QC-L00333567/2021	2021-03-08	North America	Canada	Laboratoire de santé publique du Québec	Laboratoire de santé publique du Québec	Sandrine Moreira et al
EPI_ISL_3143459	Canada/QC-L00333568/2021	2021-03-08	North America	Canada	Laboratoire de santé publique du Québec	Laboratoire de santé publique du Québec	Sandrine Moreira et al
EPI_ISL_3143282	Canada/QC-L00333571/2021	2021-03-10	North America	Canada	Laboratoire de santé publique du Québec	Laboratoire de santé publique du Québec	Sandrine Moreira et al
EPI_ISL_3143283	Canada/QC-L00333573/2021	2021-03-09	North America	Canada	Laboratoire de santé publique du Québec	Laboratoire de santé publique du Québec	Sandrine Moreira et al
EPI_ISL_3143284	Canada/QC-L00333574/2021	2021-03-09	North America	Canada	Laboratoire de santé publique du Québec	Laboratoire de santé publique du Québec	Sandrine Moreira et al
EPI_ISL_3143285	Canada/QC-L00333575/2021	2021-03-10	North America	Canada	Laboratoire de santé publique du Québec	Laboratoire de santé publique du Québec	Sandrine Moreira et al
EPI_ISL_3143286	Canada/QC-L00333576/2021	2021-03-09	North America	Canada	Laboratoire de santé publique du Québec	Laboratoire de santé publique du Québec	Sandrine Moreira et al
EPI_ISL_3143287	Canada/QC-L00333577/2021	2021-03-08	North America	Canada	Laboratoire de santé publique du Québec	Laboratoire de santé publique du Québec	Sandrine Moreira et al
EPI_ISL_3143193	Canada/QC-L00333578/2021	2021-03-10	North America	Canada	Laboratoire de santé publique du Québec	Laboratoire de santé publique du Québec	Sandrine Moreira et al
EPI_ISL_3143362	Canada/QC-L00333579/2021	2021-03-10	North America	Canada	Laboratoire de santé publique du Québec	Laboratoire de santé publique du Québec	Sandrine Moreira et al
EPI_ISL_3143194	Canada/QC-L00333580/2021	2021-03-10	North America	Canada	Laboratoire de santé publique du Québec	Laboratoire de santé publique du Québec	Sandrine Moreira et al
EPI_ISL_3143288	Canada/QC-L00333584/2021	2021-03-10	North America	Canada	Laboratoire de santé publique du Québec	Laboratoire de santé publique du Québec	Sandrine Moreira et al
EPI_ISL_3143289	Canada/QC-L00333585/2021	2021-03-10	North America	Canada	Laboratoire de santé publique du Québec	Laboratoire de santé publique du Québec	Sandrine Moreira et al
EPI_ISL_3143196	Canada/QC-L00333587/2021	2021-03-10	North America	Canada	Laboratoire de santé publique du Québec	Laboratoire de santé publique du Québec	Sandrine Moreira et al
EPI_ISL_3143197	Canada/QC-L00333589001/2021	2021-03-09	North America	Canada	Laboratoire de santé publique du Québec	Laboratoire de santé publique du Québec	Sandrine Moreira et al
EPI_ISL_3143198	Canada/QC-L00333591001/2021	2021-03-09	North America	Canada	Laboratoire de santé publique du Québec	Laboratoire de santé publique du Québec	Sandrine Moreira et al
EPI_ISL_3143363	Canada/QC-L00333592001/2021	2021-03-08	North America	Canada	Laboratoire de santé publique du Québec	Laboratoire de santé publique du Québec	Sandrine Moreira et al
EPI_ISL_3143199	Canada/QC-L00333593001/2021	2021-03-08	North America	Canada	Laboratoire de santé publique du Québec	Laboratoire de santé publique du Québec	Sandrine Moreira et al
EPI_ISL_3143200	Canada/QC-L00333594001/2021	2021-03-09	North America	Canada	Laboratoire de santé publique du Québec	Laboratoire de santé publique du Québec	Sandrine Moreira et al
EPI_ISL_3143364	Canada/QC-L00333595001/2021	2021-03-10	North America	Canada	Laboratoire de santé publique du Québec	Laboratoire de santé publique du Québec	Sandrine Moreira et al
EPI_ISL_3143201	Canada/QC-L00333596001/2021	2021-03-08	North America	Canada	Laboratoire de santé publique du Québec	Laboratoire de santé publique du Québec	Sandrine Moreira et al
EPI_ISL_3143365	Canada/QC-L00333597001/2021	2021-03-09	North America	Canada	Laboratoire de santé publique du Québec	Laboratoire de santé publique du Québec	Sandrine Moreira et al
EPI_ISL_3143366	Canada/QC-L00333633/2021	2021-03-10	North America	Canada	Laboratoire de santé publique du Québec	Laboratoire de santé publique du Québec	Sandrine Moreira et al
EPI_ISL_3143290	Canada/QC-L00333634/2021	2021-03-10	North America	Canada	Laboratoire de santé publique du Québec	Laboratoire de santé publique du Québec	Sandrine Moreira et al
EPI_ISL_3143367	Canada/QC-L00333636/2021	2021-03-11	North America	Canada	Laboratoire de santé publique du Québec	Laboratoire de santé publique du Québec	Sandrine Moreira et al
EPI_ISL_3143202	Canada/QC-L00333637/2021	2021-03-10	North America	Canada	Laboratoire de santé publique du Québec	Laboratoire de santé publique du Québec	Sandrine Moreira et al
EPI_ISL_3143203	Canada/QC-L00333639/2021	2021-03-11	North America	Canada	Laboratoire de santé publique du Québec	Laboratoire de santé publique du Québec	Sandrine Moreira et al
EPI_ISL_3143368	Canada/QC-L00333640/2021	2021-03-09	North America	Canada	Laboratoire de santé publique du Québec	Laboratoire de santé publique du Québec	Sandrine Moreira et al
EPI_ISL_3143291	Canada/QC-L00333641/2021	2021-03-10	North America	Canada	Laboratoire de santé publique du Québec	Laboratoire de santé publique du Québec	Sandrine Moreira et al
EPI_ISL_3143204	Canada/QC-L00333642/2021	2021-03-09	North America	Canada	Laboratoire de santé publique du Québec	Laboratoire de santé publique du Québec	Sandrine Moreira et al
EPI_ISL_3143369	Canada/QC-L00333648001/2021	2021-03-09	North America	Canada	Laboratoire de santé publique du Québec	Laboratoire de santé publique du Québec	Sandrine Moreira et al
EPI_ISL_3143205	Canada/QC-L00333650001/2021	2021-03-09	North America	Canada	Laboratoire de santé publique du Québec	Laboratoire de santé publique du Québec	Sandrine Moreira et al
EPI_ISL_3143370	Canada/QC-L00333651001/2021	2021-03-09	North America	Canada	Laboratoire de santé publique du Québec	Laboratoire de santé publique du Québec	Sandrine Moreira et al
EPI_ISL_3143371	Canada/QC-L00333653001/2021	2021-03-09	North America	Canada	Laboratoire de santé publique du Québec	Laboratoire de santé publique du Québec	Sandrine Moreira et al
EPI_ISL_3143206	Canada/QC-L00333655001/2021	2021-03-09	North America	Canada	Laboratoire de santé publique du Québec	Laboratoire de santé publique du Québec	Sandrine Moreira et al
EPI_ISL_3143207	Canada/QC-L00333657001/2021	2021-03-08	North America	Canada	Laboratoire de santé publique du Québec	Laboratoire de santé publique du Québec	Sandrine Moreira et al
EPI_ISL_3143208	Canada/QC-L00333659001/2021	2021-03-10	North America	Canada	Laboratoire de santé publique du Québec	Laboratoire de santé publique du Québec	Sandrine Moreira et al
EPI_ISL_3143209	Canada/QC-L00333661001/2021	2021-03-10	North America	Canada	Laboratoire de santé publique du Québec	Laboratoire de santé publique du Québec	Sandrine Moreira et al
EPI_ISL_3143372	Canada/QC-L00333663001/2021	2021-03-10	North America	Canada	Laboratoire de santé publique du Québec	Laboratoire de santé publique du Québec	Sandrine Moreira et al
EPI_ISL_3143373	Canada/QC-L00333664001/2021	2021-03-10	North America	Canada	Laboratoire de santé publique du Québec	Laboratoire de santé publique du Québec	Sandrine Moreira et al
EPI_ISL_3143374	Canada/QC-L00333665001/2021	2021-03-10	North America	Canada	Laboratoire de santé publique du Québec	Laboratoire de santé publique du Québec	Sandrine Moreira et al
EPI_ISL_3143375	Canada/QC-L00333666001/2021	2021-03-10	North America	Canada	Laboratoire de santé publique du Québec	Laboratoire de santé publique du Québec	Sandrine Moreira et al
EPI_ISL_3143210	Canada/QC-L00333667001/2021	2021-03-10	North America	Canada	Laboratoire de santé publique du Québec	Laboratoire de santé publique du Québec	Sandrine Moreira et al
EPI_ISL_3143211	Canada/QC-L00333668001/2021	2021-03-10	North America	Canada	Laboratoire de santé publique du Québec	Laboratoire de santé publique du Québec	Sandrine Moreira et al
EPI_ISL_3143292	Canada/QC-L00333669001/2021	2021-03-09	North America	Canada	Laboratoire de santé publique du Québec	Laboratoire de santé publique du Québec	Sandrine Moreira et al
EPI_ISL_3143293	Canada/QC-L00333701001/2021	2021-03-10	North America	Canada	Laboratoire de santé publique du Québec	Laboratoire de santé publique du Québec	Sandrine Moreira et al
EPI_ISL_3143212	Canada/QC-L00333714001/2021	2021-03-10	North America	Canada	Laboratoire de santé publique du Québec	Laboratoire de santé publique du Québec	Sandrine Moreira et al
EPI_ISL_3143213	Canada/QC-L00333715001/2021	2021-03-11	North America	Canada	Laboratoire de santé publique du Québec	Laboratoire de santé publique du Québec	Sandrine Moreira et al
EPI_ISL_3143294	Canada/QC-L00333716001/2021	2021-03-11	North America	Canada	Laboratoire de santé publique du Québec	Laboratoire de santé publique du Québec	Sandrine Moreira et al
EPI_ISL_3143214	Canada/QC-L00333717001/2021	2021-03-10	North America	Canada	Laboratoire de santé publique du Québec	Laboratoire de santé publique du Québec	Sandrine Moreira et al
EPI_ISL_3143376	Canada/QC-L00333718001/2021	2021-03-10	North America	Canada	Laboratoire de santé publique du Québec	Laboratoire de santé publique du Québec	Sandrine Moreira et al
EPI_ISL_3143215	Canada/QC-L00333721001/2021	2021-03-09	North America	Canada	Laboratoire de santé publique du Québec	Laboratoire de santé publique du Québec	Sandrine Moreira et al
EPI_ISL_3143460	Canada/QC-L00333722/2021	2021-03-11	North America	Canada	Laboratoire de santé publique du Québec	Laboratoire de santé publique du Québec	Sandrine Moreira et al
EPI_ISL_3143216	Canada/QC-L00333723/2021	2021-03-11	North America	Canada	Laboratoire de santé publique du Québec	Laboratoire de santé publique du Québec	Sandrine Moreira et al
EPI_ISL_3143217	Canada/QC-L00333725/2021	2021-03-11	North America	Canada	Laboratoire de santé publique du Québec	Laboratoire de santé publique du Québec	Sandrine Moreira et al
EPI_ISL_3143218	Canada/QC-L00333728/2021	2021-03-10	North America	Canada	Laboratoire de santé publique du Québec	Laboratoire de santé publique du Québec	Sandrine Moreira et al
EPI_ISL_3143295	Canada/QC-L00333742/2021	2021-03-11	North America	Canada	Laboratoire de santé publique du Québec	Laboratoire de santé publique du Québec	Sandrine Moreira et al
EPI_ISL_3143296	Canada/QC-L00333743/2021	2021-03-11	North America	Canada	Laboratoire de santé publique du Québec	Laboratoire de santé publique du Québec	Sandrine Moreira et al
EPI_ISL_3143219	Canada/QC-L00333745/2021	2021-03-10	North America	Canada	Laboratoire de santé publique du Québec	Laboratoire de santé publique du Québec	Sandrine Moreira et al
EPI_ISL_3143220	Canada/QC-L00333747/2021	2021-03-11	North America	Canada	Laboratoire de santé publique du Québec	Laboratoire de santé publique du Québec	Sandrine Moreira et al
EPI_ISL_3143221	Canada/QC-L00333748/2021	2021-03-10	North America	Canada	Laboratoire de santé publique du Québec	Laboratoire de santé publique du Québec	Sandrine Moreira et al
EPI_ISL_3143222	Canada/QC-L00333750/2021	2021-03-10	North America	Canada	Laboratoire de santé publique du Québec	Laboratoire de santé publique du Québec	Sandrine Moreira et al
EPI_ISL_3143297	Canada/QC-L00333751/2021	2021-03-10	North America	Canada	Laboratoire de santé publique du Québec	Laboratoire de santé publique du Québec	Sandrine Moreira et al
EPI_ISL_3143223	Canada/QC-L00333773/2021	2021-03-12	North America	Canada	Laboratoire de santé publique du Québec	Laboratoire de santé publique du Québec	Sandrine Moreira et al
EPI_ISL_2499775	Canada/QC-L00333779001/2021	2021-03-12	North America	Canada	Laboratoire de santé publique du Québec	Laboratoire de santé publique du Québec	Sandrine Moreira et al
EPI_ISL_3143298	Canada/QC-L00333799001/2021	2021-03-11	North America	Canada	Laboratoire de santé publique du Québec	Laboratoire de santé publique du Québec	Sandrine Moreira et al
EPI_ISL_3143225	Canada/QC-L00333801001/2021	2021-03-10	North America	Canada	Laboratoire de santé publique du Québec	Laboratoire de santé publique du Québec	Sandrine Moreira et al
EPI_ISL_3143226	Canada/QC-L00333802001/2021	2021-03-10	North America	Canada	Laboratoire de santé publique du Québec	Laboratoire de santé publique du Québec	Sandrine Moreira et al
EPI_ISL_3143299	Canada/QC-L00333803001/2021	2021-03-12	North America	Canada	Laboratoire de santé publique du Québec	Laboratoire de santé publique du Québec	Sandrine Moreira et al
EPI_ISL_3143300	Canada/QC-L00333844001/2021	2021-03-13	North America	Canada	Laboratoire de santé publique du Québec	Laboratoire de santé publique du Québec	Sandrine Moreira et al
EPI_ISL_3143301	Canada/QC-L00333845001/2021	2021-03-13	North America	Canada	Laboratoire de santé publique du Québec	Laboratoire de santé publique du Québec	Sandrine Moreira et al
EPI_ISL_3143302	Canada/QC-L00333847001/2021	2021-03-13	North America	Canada	Laboratoire de santé publique du Québec	Laboratoire de santé publique du Québec	Sandrine Moreira et al
EPI_ISL_3143303	Canada/QC-L00333848001/2021	2021-03-13	North America	Canada	Laboratoire de santé publique du Québec	Laboratoire de santé publique du Québec	Sandrine Moreira et al
EPI_ISL_3143304	Canada/QC-L00333849001/2021	2021-03-13	North America	Canada	Laboratoire de santé publique du Québec	Laboratoire de santé publique du Québec	Sandrine Moreira et al
EPI_ISL_2499776	Canada/QC-L00333857001/2021	2021-03-13	North America	Canada	Laboratoire de santé publique du Québec	Laboratoire de santé publique du Québec	Sandrine Moreira et al
EPI_ISL_3143305	Canada/QC-L00333867001/2021	2021-03-12	North America	Canada	Laboratoire de santé publique du Québec	Laboratoire de santé publique du Québec	Sandrine Moreira et al
EPI_ISL_3143379	Canada/QC-L00333871001/2021	2021-03-13	North America	Canada	Laboratoire de santé publique du Québec	Laboratoire de santé publique du Québec	Sandrine Moreira et al
EPI_ISL_3143461	Canada/QC-L00333883001/2021	2021-03-13	North America	Canada	Laboratoire de santé publique du Québec	Laboratoire de santé publique du Québec	Sandrine Moreira et al
EPI_ISL_3143229	Canada/QC-L00333935001/2021	2021-03-13	North America	Canada	Laboratoire de santé publique du Québec	Laboratoire de santé publique du Québec	Sandrine Moreira et al
EPI_ISL_3143230	Canada/QC-L00333937001/2021	2021-03-13	North America	Canada	Laboratoire de santé publique du Québec	Laboratoire de santé publique du Québec	Sandrine Moreira et al
EPI_ISL_3143231	Canada/QC-L00333989001/2021	2021-03-11	North America	Canada	Laboratoire de santé publique du Québec	Laboratoire de santé publique du Québec	Sandrine Moreira et al
EPI_ISL_3143306	Canada/QC-L00333991001/2021	2021-03-11	North America	Canada	Laboratoire de santé publique du Québec	Laboratoire de santé publique du Québec	Sandrine Moreira et al
EPI_ISL_3143232	Canada/QC-L00333996001/2021	2021-03-11	North America	Canada	Laboratoire de santé publique du Québec	Laboratoire de santé publique du Québec	Sandrine Moreira et al
EPI_ISL_3143233	Canada/QC-L00334006001/2021	2021-03-11	North America	Canada	Laboratoire de santé publique du Québec	Laboratoire de santé publique du Québec	Sandrine Moreira et al
EPI_ISL_3143234	Canada/QC-L00334008001/2021	2021-03-10	North America	Canada	Laboratoire de santé publique du Québec	Laboratoire de santé publique du Québec	Sandrine Moreira et al
EPI_ISL_3143236	Canada/QC-L00334014001/2021	2021-03-12	North America	Canada	Laboratoire de santé publique du Québec	Laboratoire de santé publique du Québec	Sandrine Moreira et al
EPI_ISL_3143551	Canada/QC-L00334015001/2021	2021-03-12	North America	Canada	Laboratoire de santé publique du Québec	Laboratoire de santé publique du Québec	Sandrine Moreira et al
EPI_ISL_3143552	Canada/QC-L00334018001/2021	2021-03-13	North America	Canada	Laboratoire de santé publique du Québec	Laboratoire de santé publique du Québec	Sandrine Moreira et al
EPI_ISL_3143856	Canada/QC-L00334019001/2021	2021-03-13	North America	Canada	Laboratoire de santé publique du Québec	Laboratoire de santé publique du Québec	Sandrine Moreira et al
EPI_ISL_3143555	Canada/QC-L00334039001/2021	2021-03-13	North America	Canada	Laboratoire de santé publique du Québec	Laboratoire de santé publique du Québec	Sandrine Moreira et al
EPI_ISL_3143556	Canada/QC-L00334045001/2021	2021-03-13	North America	Canada	Laboratoire de santé publique du Québec	Laboratoire de santé publique du Québec	Sandrine Moreira et al
EPI_ISL_3143858	Canada/QC-L00334054001/2021	2021-03-13	North America	Canada	Laboratoire de santé publique du Québec	Laboratoire de santé publique du Québec	Sandrine Moreira et al
EPI_ISL_2499783	Canada/QC-L00334057001/2021	2021-01-12	North America	Canada	Laboratoire de santé publique du Québec	Laboratoire de santé publique du Québec	Sandrine Moreira et al
EPI_ISL_3143557	Canada/QC-L00334062001/2021	2021-03-13	North America	Canada	Laboratoire de santé publique du Québec	Laboratoire de santé publique du Québec	Sandrine Moreira et al
EPI_ISL_3143558	Canada/QC-L00334065001/2021	2021-03-13	North America	Canada	Laboratoire de santé publique du Québec	Laboratoire de santé publique du Québec	Sandrine Moreira et al
EPI_ISL_3143559	Canada/QC-L00334071001/2021	2021-03-13	North America	Canada	Laboratoire de santé publique du Québec	Laboratoire de santé publique du Québec	Sandrine Moreira et al
EPI_ISL_3143560	Canada/QC-L00334135001/2021	2021-03-14	North America	Canada	Laboratoire de santé publique du Québec	Laboratoire de santé publique du Québec	Sandrine Moreira et al
EPI_ISL_2499785	Canada/QC-L00334279001/2021	2021-03-08	North America	Canada	Laboratoire de santé publique du Québec	Laboratoire de santé publique du Québec	Sandrine Moreira et al
EPI_ISL_2499787	Canada/QC-L00334282001/2021	2021-03-08	North America	Canada	Laboratoire de santé publique du Québec	Laboratoire de santé publique du Québec	Sandrine Moreira et al
EPI_ISL_2499786	Canada/QC-L00334290001/2021	2021-03-08	North America	Canada	Laboratoire de santé publique du Québec	Laboratoire de santé publique du Québec	Sandrine Moreira et al
EPI_ISL_2498607	Canada/QC-L00334728001/2021	2021-03-16	North America	Canada	Laboratoire de santé publique du Québec	Laboratoire de santé publique du Québec	Sandrine Moreira et al
EPI_ISL_2498602	Canada/QC-L00334746001/2021	2021-01-07	North America	Canada	Laboratoire de santé publique du Québec	Laboratoire de santé publique du Québec	Sandrine Moreira et al
EPI_ISL_2498605	Canada/QC-L00334753001/2021	2021-03-16	North America	Canada	Laboratoire de santé publique du Québec	Laboratoire de santé publique du Québec	Sandrine Moreira et al
EPI_ISL_2499771	Canada/QC-L00334759001/2021	2021-01-09	North America	Canada	Laboratoire de santé publique du Québec	Laboratoire de santé publique du Québec	Sandrine Moreira et al
EPI_ISL_2498608	Canada/QC-L00334760001/2021	2021-03-16	North America	Canada	Laboratoire de santé publique du Québec	Laboratoire de santé publique du Québec	Sandrine Moreira et al
EPI_ISL_2499773	Canada/QC-L00334787001/2021	2021-02-05	North America	Canada	Laboratoire de santé publique du Québec	Laboratoire de santé publique du Québec	Sandrine Moreira et al
EPI_ISL_2499772	Canada/QC-L00334791001/2021	2021-01-20	North America	Canada	Laboratoire de santé publique du Québec	Laboratoire de santé publique du Québec	Sandrine Moreira et al
EPI_ISL_2499784	Canada/QC-L00334945001/2021	2021-03-06	North America	Canada	Laboratoire de santé publique du Québec	Laboratoire de santé publique du Québec	Sandrine Moreira et al
EPI_ISL_2499774	Canada/QC-L00335255001/2021	2021-02-09	North America	Canada	Laboratoire de santé publique du Québec	Laboratoire de santé publique du Québec	Sandrine Moreira et al
EPI_ISL_2498610	Canada/QC-L00335259001/2021	2021-03-16	North America	Canada	Laboratoire de santé publique du Québec	Laboratoire de santé publique du Québec	Sandrine Moreira et al
EPI_ISL_2499781	Canada/QC-L00335325001/2021	2021-03-13	North America	Canada	Laboratoire de santé publique du Québec	Laboratoire de santé publique du Québec	Sandrine Moreira et al
EPI_ISL_2499780	Canada/QC-L00335337001/2021	2021-03-13	North America	Canada	Laboratoire de santé publique du Québec	Laboratoire de santé publique du Québec	Sandrine Moreira et al
EPI_ISL_2498604	Canada/QC-L00335736001/2021	2021-01-21	North America	Canada	Laboratoire de santé publique du Québec	Laboratoire de santé publique du Québec	Sandrine Moreira et al
EPI_ISL_2499779	Canada/QC-L00335737001/2021	2021-03-16	North America	Canada	Laboratoire de santé publique du Québec	Laboratoire de santé publique du Québec	Sandrine Moreira et al
EPI_ISL_2499759	Canada/QC-L00335901/2020	2020-12-30	North America	Canada	Laboratoire de santé publique du Québec	Laboratoire de santé publique du Québec	Sandrine Moreira et al
EPI_ISL_2499757	Canada/QC-L00335906/2020	2020-10-28	North America	Canada	Laboratoire de santé publique du Québec	Laboratoire de santé publique du Québec	Sandrine Moreira et al
EPI_ISL_2499758	Canada/QC-L00335907/2020	2020-12-28	North America	Canada	Laboratoire de santé publique du Québec	Laboratoire de santé publique du Québec	Sandrine Moreira et al
EPI_ISL_2499769	Canada/QC-L00335909/2021	2021-02-04	North America	Canada	Laboratoire de santé publique du Québec	Laboratoire de santé publique du Québec	Sandrine Moreira et al
EPI_ISL_2499765	Canada/QC-L00335911/2021	2021-01-17	North America	Canada	Laboratoire de santé publique du Québec	Laboratoire de santé publique du Québec	Sandrine Moreira et al
EPI_ISL_2499766	Canada/QC-L00335916/2021	2021-01-23	North America	Canada	Laboratoire de santé publique du Québec	Laboratoire de santé publique du Québec	Sandrine Moreira et al
EPI_ISL_2499767	Canada/QC-L00335918/2021	2021-01-25	North America	Canada	Laboratoire de santé publique du Québec	Laboratoire de santé publique du Québec	Sandrine Moreira et al
EPI_ISL_2499760	Canada/QC-L00335933/2021	2021-01-02	North America	Canada	Laboratoire de santé publique du Québec	Laboratoire de santé publique du Québec	Sandrine Moreira et al
EPI_ISL_2499762	Canada/QC-L00335943/2021	2021-01-05	North America	Canada	Laboratoire de santé publique du Québec	Laboratoire de santé publique du Québec	Sandrine Moreira et al
EPI_ISL_2499761	Canada/QC-L00335946/2021	2021-01-05	North America	Canada	Laboratoire de santé publique du Québec	Laboratoire de santé publique du Québec	Sandrine Moreira et al
EPI_ISL_2499763	Canada/QC-L00335953/2021	2021-01-06	North America	Canada	Laboratoire de santé publique du Québec	Laboratoire de santé publique du Québec	Sandrine Moreira et al
EPI_ISL_2499764	Canada/QC-L00335967/2021	2021-01-11	North America	Canada	Laboratoire de santé publique du Québec	Laboratoire de santé publique du Québec	Sandrine Moreira et al
EPI_ISL_3143859	Canada/QC-L00335997/2021	2021-03-17	North America	Canada	Laboratoire de santé publique du Québec	Laboratoire de santé publique du Québec	Sandrine Moreira et al
EPI_ISL_3143561	Canada/QC-L00336004/2021	2021-03-17	North America	Canada	Laboratoire de santé publique du Québec	Laboratoire de santé publique du Québec	Sandrine Moreira et al
EPI_ISL_3143860	Canada/QC-L00336008/2021	2021-03-17	North America	Canada	Laboratoire de santé publique du Québec	Laboratoire de santé publique du Québec	Sandrine Moreira et al
EPI_ISL_3143861	Canada/QC-L00336009/2021	2021-03-16	North America	Canada	Laboratoire de santé publique du Québec	Laboratoire de santé publique du Québec	Sandrine Moreira et al
EPI_ISL_3143562	Canada/QC-L00336010/2021	2021-03-17	North America	Canada	Laboratoire de santé publique du Québec	Laboratoire de santé publique du Québec	Sandrine Moreira et al
EPI_ISL_2989591	Canada/QC-L00336012001/2021	2021-03-17	North America	Canada	Laboratoire de santé publique du Québec	Laboratoire de santé publique du Québec	Sandrine Moreira et al
EPI_ISL_3143563	Canada/QC-L00336013/2021	2021-03-17	North America	Canada	Laboratoire de santé publique du Québec	Laboratoire de santé publique du Québec	Sandrine Moreira et al
EPI_ISL_3143786	Canada/QC-L00336022/2021	2021-03-17	North America	Canada	Laboratoire de santé publique du Québec	Laboratoire de santé publique du Québec	Sandrine Moreira et al
EPI_ISL_3143564	Canada/QC-L00336027/2021	2021-03-16	North America	Canada	Laboratoire de santé publique du Québec	Laboratoire de santé publique du Québec	Sandrine Moreira et al
EPI_ISL_2499768	Canada/QC-L00336097/2021	2021-01-28	North America	Canada	Laboratoire de santé publique du Québec	Laboratoire de santé publique du Québec	Sandrine Moreira et al
EPI_ISL_3143565	Canada/QC-L00336158/2021	2021-03-16	North America	Canada	Laboratoire de santé publique du Québec	Laboratoire de santé publique du Québec	Sandrine Moreira et al
EPI_ISL_3143787	Canada/QC-L00336164/2021	2021-03-17	North America	Canada	Laboratoire de santé publique du Québec	Laboratoire de santé publique du Québec	Sandrine Moreira et al
EPI_ISL_3143566	Canada/QC-L00336167/2021	2021-03-18	North America	Canada	Laboratoire de santé publique du Québec	Laboratoire de santé publique du Québec	Sandrine Moreira et al
EPI_ISL_3143567	Canada/QC-L00336170/2021	2021-03-18	North America	Canada	Laboratoire de santé publique du Québec	Laboratoire de santé publique du Québec	Sandrine Moreira et al
EPI_ISL_3143788	Canada/QC-L00336172/2021	2021-03-18	North America	Canada	Laboratoire de santé publique du Québec	Laboratoire de santé publique du Québec	Sandrine Moreira et al
EPI_ISL_3143568	Canada/QC-L00336173/2021	2021-03-18	North America	Canada	Laboratoire de santé publique du Québec	Laboratoire de santé publique du Québec	Sandrine Moreira et al
EPI_ISL_3143569	Canada/QC-L00336174/2021	2021-03-18	North America	Canada	Laboratoire de santé publique du Québec	Laboratoire de santé publique du Québec	Sandrine Moreira et al
EPI_ISL_3143570	Canada/QC-L00336175/2021	2021-03-17	North America	Canada	Laboratoire de santé publique du Québec	Laboratoire de santé publique du Québec	Sandrine Moreira et al
EPI_ISL_3143571	Canada/QC-L00336176/2021	2021-03-18	North America	Canada	Laboratoire de santé publique du Québec	Laboratoire de santé publique du Québec	Sandrine Moreira et al
EPI_ISL_3143862	Canada/QC-L00336178/2021	2021-03-18	North America	Canada	Laboratoire de santé publique du Québec	Laboratoire de santé publique du Québec	Sandrine Moreira et al
EPI_ISL_3143572	Canada/QC-L00336182/2021	2021-03-18	North America	Canada	Laboratoire de santé publique du Québec	Laboratoire de santé publique du Québec	Sandrine Moreira et al
EPI_ISL_3143863	Canada/QC-L00336238/2021	2021-03-18	North America	Canada	Laboratoire de santé publique du Québec	Laboratoire de santé publique du Québec	Sandrine Moreira et al
EPI_ISL_3143573	Canada/QC-L00336241/2021	2021-03-18	North America	Canada	Laboratoire de santé publique du Québec	Laboratoire de santé publique du Québec	Sandrine Moreira et al
EPI_ISL_3143574	Canada/QC-L00336249/2021	2021-03-18	North America	Canada	Laboratoire de santé publique du Québec	Laboratoire de santé publique du Québec	Sandrine Moreira et al
EPI_ISL_3143575	Canada/QC-L00336294/2021	2021-03-18	North America	Canada	Laboratoire de santé publique du Québec	Laboratoire de santé publique du Québec	Sandrine Moreira et al
EPI_ISL_3143789	Canada/QC-L00336308/2021	2021-03-19	North America	Canada	Laboratoire de santé publique du Québec	Laboratoire de santé publique du Québec	Sandrine Moreira et al
EPI_ISL_3143790	Canada/QC-L00336498/2021	2021-03-20	North America	Canada	Laboratoire de santé publique du Québec	Laboratoire de santé publique du Québec	Sandrine Moreira et al
EPI_ISL_3143763	Canada/QC-L00336506/2021	2021-03-19	North America	Canada	Laboratoire de santé publique du Québec	Laboratoire de santé publique du Québec	Sandrine Moreira et al
EPI_ISL_3143576	Canada/QC-L00336510/2021	2021-03-20	North America	Canada	Laboratoire de santé publique du Québec	Laboratoire de santé publique du Québec	Sandrine Moreira et al
EPI_ISL_3143577	Canada/QC-L00336516/2021	2021-03-20	North America	Canada	Laboratoire de santé publique du Québec	Laboratoire de santé publique du Québec	Sandrine Moreira et al
EPI_ISL_3143791	Canada/QC-L00336519/2021	2021-03-20	North America	Canada	Laboratoire de santé publique du Québec	Laboratoire de santé publique du Québec	Sandrine Moreira et al
EPI_ISL_3143792	Canada/QC-L00336521/2021	2021-03-20	North America	Canada	Laboratoire de santé publique du Québec	Laboratoire de santé publique du Québec	Sandrine Moreira et al
EPI_ISL_3143793	Canada/QC-L00336532/2021	2021-03-19	North America	Canada	Laboratoire de santé publique du Québec	Laboratoire de santé publique du Québec	Sandrine Moreira et al
EPI_ISL_3143578	Canada/QC-L00336536/2021	2021-03-19	North America	Canada	Laboratoire de santé publique du Québec	Laboratoire de santé publique du Québec	Sandrine Moreira et al
EPI_ISL_3143579	Canada/QC-L00336539/2021	2021-03-19	North America	Canada	Laboratoire de santé publique du Québec	Laboratoire de santé publique du Québec	Sandrine Moreira et al
EPI_ISL_3143580	Canada/QC-L00336541/2021	2021-03-19	North America	Canada	Laboratoire de santé publique du Québec	Laboratoire de santé publique du Québec	Sandrine Moreira et al
EPI_ISL_3143764	Canada/QC-L00336542/2021	2021-03-19	North America	Canada	Laboratoire de santé publique du Québec	Laboratoire de santé publique du Québec	Sandrine Moreira et al
EPI_ISL_3143864	Canada/QC-L00336560/2021	2021-03-19	North America	Canada	Laboratoire de santé publique du Québec	Laboratoire de santé publique du Québec	Sandrine Moreira et al
EPI_ISL_3143581	Canada/QC-L00336584/2021	2021-03-18	North America	Canada	Laboratoire de santé publique du Québec	Laboratoire de santé publique du Québec	Sandrine Moreira et al
EPI_ISL_3143582	Canada/QC-L00336585/2021	2021-03-19	North America	Canada	Laboratoire de santé publique du Québec	Laboratoire de santé publique du Québec	Sandrine Moreira et al
EPI_ISL_3143794	Canada/QC-L00336586/2021	2021-03-19	North America	Canada	Laboratoire de santé publique du Québec	Laboratoire de santé publique du Québec	Sandrine Moreira et al
EPI_ISL_3143583	Canada/QC-L00336588/2021	2021-03-18	North America	Canada	Laboratoire de santé publique du Québec	Laboratoire de santé publique du Québec	Sandrine Moreira et al
EPI_ISL_3143584	Canada/QC-L00336592/2021	2021-03-20	North America	Canada	Laboratoire de santé publique du Québec	Laboratoire de santé publique du Québec	Sandrine Moreira et al
EPI_ISL_3143795	Canada/QC-L00336595/2021	2021-03-19	North America	Canada	Laboratoire de santé publique du Québec	Laboratoire de santé publique du Québec	Sandrine Moreira et al
EPI_ISL_3143585	Canada/QC-L00336596/2021	2021-03-18	North America	Canada	Laboratoire de santé publique du Québec	Laboratoire de santé publique du Québec	Sandrine Moreira et al
EPI_ISL_3143796	Canada/QC-L00336598/2021	2021-03-19	North America	Canada	Laboratoire de santé publique du Québec	Laboratoire de santé publique du Québec	Sandrine Moreira et al
EPI_ISL_3143586	Canada/QC-L00336843/2021	2021-03-20	North America	Canada	Laboratoire de santé publique du Québec	Laboratoire de santé publique du Québec	Sandrine Moreira et al
EPI_ISL_3143587	Canada/QC-L00336845/2021	2021-03-20	North America	Canada	Laboratoire de santé publique du Québec	Laboratoire de santé publique du Québec	Sandrine Moreira et al
EPI_ISL_3143588	Canada/QC-L00336846/2021	2021-03-21	North America	Canada	Laboratoire de santé publique du Québec	Laboratoire de santé publique du Québec	Sandrine Moreira et al
EPI_ISL_3143589	Canada/QC-L00336848/2021	2021-03-21	North America	Canada	Laboratoire de santé publique du Québec	Laboratoire de santé publique du Québec	Sandrine Moreira et al
EPI_ISL_3143590	Canada/QC-L00336849/2021	2021-03-21	North America	Canada	Laboratoire de santé publique du Québec	Laboratoire de santé publique du Québec	Sandrine Moreira et al
EPI_ISL_3143591	Canada/QC-L00336850/2021	2021-03-21	North America	Canada	Laboratoire de santé publique du Québec	Laboratoire de santé publique du Québec	Sandrine Moreira et al
EPI_ISL_3143797	Canada/QC-L00336851/2021	2021-03-20	North America	Canada	Laboratoire de santé publique du Québec	Laboratoire de santé publique du Québec	Sandrine Moreira et al
EPI_ISL_3143865	Canada/QC-L00336855/2021	2021-03-21	North America	Canada	Laboratoire de santé publique du Québec	Laboratoire de santé publique du Québec	Sandrine Moreira et al
EPI_ISL_3143798	Canada/QC-L00336856/2021	2021-03-21	North America	Canada	Laboratoire de santé publique du Québec	Laboratoire de santé publique du Québec	Sandrine Moreira et al
EPI_ISL_3143866	Canada/QC-L00336857/2021	2021-03-21	North America	Canada	Laboratoire de santé publique du Québec	Laboratoire de santé publique du Québec	Sandrine Moreira et al
EPI_ISL_3143592	Canada/QC-L00336859/2021	2021-03-21	North America	Canada	Laboratoire de santé publique du Québec	Laboratoire de santé publique du Québec	Sandrine Moreira et al
EPI_ISL_3143799	Canada/QC-L00336864/2021	2021-03-20	North America	Canada	Laboratoire de santé publique du Québec	Laboratoire de santé publique du Québec	Sandrine Moreira et al
EPI_ISL_3143593	Canada/QC-L00336964/2021	2021-03-18	North America	Canada	Laboratoire de santé publique du Québec	Laboratoire de santé publique du Québec	Sandrine Moreira et al
EPI_ISL_3143594	Canada/QC-L00336970/2021	2021-03-15	North America	Canada	Laboratoire de santé publique du Québec	Laboratoire de santé publique du Québec	Sandrine Moreira et al
EPI_ISL_3143595	Canada/QC-L00336984/2021	2021-03-18	North America	Canada	Laboratoire de santé publique du Québec	Laboratoire de santé publique du Québec	Sandrine Moreira et al
EPI_ISL_3143800	Canada/QC-L00336991/2021	2021-03-18	North America	Canada	Laboratoire de santé publique du Québec	Laboratoire de santé publique du Québec	Sandrine Moreira et al
EPI_ISL_3143801	Canada/QC-L00336995/2021	2021-03-18	North America	Canada	Laboratoire de santé publique du Québec	Laboratoire de santé publique du Québec	Sandrine Moreira et al
EPI_ISL_3143596	Canada/QC-L00337004/2021	2021-03-15	North America	Canada	Laboratoire de santé publique du Québec	Laboratoire de santé publique du Québec	Sandrine Moreira et al
EPI_ISL_3143597	Canada/QC-L00337009/2021	2021-03-19	North America	Canada	Laboratoire de santé publique du Québec	Laboratoire de santé publique du Québec	Sandrine Moreira et al
EPI_ISL_3143598	Canada/QC-L00337032/2021	2021-03-19	North America	Canada	Laboratoire de santé publique du Québec	Laboratoire de santé publique du Québec	Sandrine Moreira et al
EPI_ISL_3143599	Canada/QC-L00337038/2021	2021-03-20	North America	Canada	Laboratoire de santé publique du Québec	Laboratoire de santé publique du Québec	Sandrine Moreira et al
EPI_ISL_3143600	Canada/QC-L00337059/2021	2021-03-19	North America	Canada	Laboratoire de santé publique du Québec	Laboratoire de santé publique du Québec	Sandrine Moreira et al
EPI_ISL_3143802	Canada/QC-L00337071/2021	2021-03-17	North America	Canada	Laboratoire de santé publique du Québec	Laboratoire de santé publique du Québec	Sandrine Moreira et al
EPI_ISL_3143601	Canada/QC-L00337075/2021	2021-03-19	North America	Canada	Laboratoire de santé publique du Québec	Laboratoire de santé publique du Québec	Sandrine Moreira et al
EPI_ISL_3143765	Canada/QC-L00337083/2021	2021-03-18	North America	Canada	Laboratoire de santé publique du Québec	Laboratoire de santé publique du Québec	Sandrine Moreira et al
EPI_ISL_3143602	Canada/QC-L00337156/2021	2021-03-21	North America	Canada	Laboratoire de santé publique du Québec	Laboratoire de santé publique du Québec	Sandrine Moreira et al
EPI_ISL_3143867	Canada/QC-L00337159/2021	2021-03-21	North America	Canada	Laboratoire de santé publique du Québec	Laboratoire de santé publique du Québec	Sandrine Moreira et al
EPI_ISL_3143803	Canada/QC-L00337163/2021	2021-03-21	North America	Canada	Laboratoire de santé publique du Québec	Laboratoire de santé publique du Québec	Sandrine Moreira et al
EPI_ISL_3143868	Canada/QC-L00337165/2021	2021-03-20	North America	Canada	Laboratoire de santé publique du Québec	Laboratoire de santé publique du Québec	Sandrine Moreira et al
EPI_ISL_3143603	Canada/QC-L00337167/2021	2021-03-21	North America	Canada	Laboratoire de santé publique du Québec	Laboratoire de santé publique du Québec	Sandrine Moreira et al
EPI_ISL_3143804	Canada/QC-L00337171/2021	2021-03-21	North America	Canada	Laboratoire de santé publique du Québec	Laboratoire de santé publique du Québec	Sandrine Moreira et al
EPI_ISL_3143805	Canada/QC-L00337260/2021	2021-03-21	North America	Canada	Laboratoire de santé publique du Québec	Laboratoire de santé publique du Québec	Sandrine Moreira et al
EPI_ISL_3143604	Canada/QC-L00337273/2021	2021-03-20	North America	Canada	Laboratoire de santé publique du Québec	Laboratoire de santé publique du Québec	Sandrine Moreira et al
EPI_ISL_3143605	Canada/QC-L00337276/2021	2021-03-20	North America	Canada	Laboratoire de santé publique du Québec	Laboratoire de santé publique du Québec	Sandrine Moreira et al
EPI_ISL_3143606	Canada/QC-L00337284/2021	2021-03-22	North America	Canada	Laboratoire de santé publique du Québec	Laboratoire de santé publique du Québec	Sandrine Moreira et al
EPI_ISL_3143607	Canada/QC-L00337286/2021	2021-03-22	North America	Canada	Laboratoire de santé publique du Québec	Laboratoire de santé publique du Québec	Sandrine Moreira et al
EPI_ISL_3143806	Canada/QC-L00337288/2021	2021-03-22	North America	Canada	Laboratoire de santé publique du Québec	Laboratoire de santé publique du Québec	Sandrine Moreira et al
EPI_ISL_3143608	Canada/QC-L00337291/2021	2021-03-20	North America	Canada	Laboratoire de santé publique du Québec	Laboratoire de santé publique du Québec	Sandrine Moreira et al
EPI_ISL_3143609	Canada/QC-L00337525/2021	2021-03-22	North America	Canada	Laboratoire de santé publique du Québec	Laboratoire de santé publique du Québec	Sandrine Moreira et al
EPI_ISL_3143610	Canada/QC-L00337527/2021	2021-03-22	North America	Canada	Laboratoire de santé publique du Québec	Laboratoire de santé publique du Québec	Sandrine Moreira et al
EPI_ISL_3143611	Canada/QC-L00337533/2021	2021-03-22	North America	Canada	Laboratoire de santé publique du Québec	Laboratoire de santé publique du Québec	Sandrine Moreira et al
EPI_ISL_2498543	Canada/QC-L00337551001/2021	2021-03-22	North America	Canada	Laboratoire de santé publique du Québec	Laboratoire de santé publique du Québec	Sandrine Moreira et al
EPI_ISL_2498541	Canada/QC-L00337555001/2021	2021-03-22	North America	Canada	Laboratoire de santé publique du Québec	Laboratoire de santé publique du Québec	Sandrine Moreira et al
EPI_ISL_3143612	Canada/QC-L00337639/2021	2021-03-17	North America	Canada	Laboratoire de santé publique du Québec	Laboratoire de santé publique du Québec	Sandrine Moreira et al
EPI_ISL_3143613	Canada/QC-L00337642/2021	2021-03-17	North America	Canada	Laboratoire de santé publique du Québec	Laboratoire de santé publique du Québec	Sandrine Moreira et al
EPI_ISL_3143614	Canada/QC-L00337646/2021	2021-03-17	North America	Canada	Laboratoire de santé publique du Québec	Laboratoire de santé publique du Québec	Sandrine Moreira et al
EPI_ISL_3143615	Canada/QC-L00337652/2021	2021-03-17	North America	Canada	Laboratoire de santé publique du Québec	Laboratoire de santé publique du Québec	Sandrine Moreira et al
EPI_ISL_3143616	Canada/QC-L00337670/2021	2021-03-18	North America	Canada	Laboratoire de santé publique du Québec	Laboratoire de santé publique du Québec	Sandrine Moreira et al
EPI_ISL_2499770	Canada/QC-L00337706/2021	2021-03-05	North America	Canada	Laboratoire de santé publique du Québec	Laboratoire de santé publique du Québec	Sandrine Moreira et al
EPI_ISL_3143617	Canada/QC-L00337798/2021	2021-03-22	North America	Canada	Laboratoire de santé publique du Québec	Laboratoire de santé publique du Québec	Sandrine Moreira et al
EPI_ISL_3143618	Canada/QC-L00337802/2021	2021-03-22	North America	Canada	Laboratoire de santé publique du Québec	Laboratoire de santé publique du Québec	Sandrine Moreira et al
EPI_ISL_3143743	Canada/QC-L00337809/2021	2021-03-22	North America	Canada	Laboratoire de santé publique du Québec	Laboratoire de santé publique du Québec	Sandrine Moreira et al
EPI_ISL_3143807	Canada/QC-L00337812/2021	2021-03-21	North America	Canada	Laboratoire de santé publique du Québec	Laboratoire de santé publique du Québec	Sandrine Moreira et al
EPI_ISL_3143619	Canada/QC-L00337816/2021	2021-03-21	North America	Canada	Laboratoire de santé publique du Québec	Laboratoire de santé publique du Québec	Sandrine Moreira et al
EPI_ISL_3143744	Canada/QC-L00337824/2021	2021-03-22	North America	Canada	Laboratoire de santé publique du Québec	Laboratoire de santé publique du Québec	Sandrine Moreira et al
EPI_ISL_3143808	Canada/QC-L00337825/2021	2021-03-20	North America	Canada	Laboratoire de santé publique du Québec	Laboratoire de santé publique du Québec	Sandrine Moreira et al
EPI_ISL_3143745	Canada/QC-L00337828/2021	2021-03-22	North America	Canada	Laboratoire de santé publique du Québec	Laboratoire de santé publique du Québec	Sandrine Moreira et al
EPI_ISL_3143620	Canada/QC-L00337833/2021	2021-03-22	North America	Canada	Laboratoire de santé publique du Québec	Laboratoire de santé publique du Québec	Sandrine Moreira et al
EPI_ISL_3143746	Canada/QC-L00337834/2021	2021-03-22	North America	Canada	Laboratoire de santé publique du Québec	Laboratoire de santé publique du Québec	Sandrine Moreira et al
EPI_ISL_3143621	Canada/QC-L00337836/2021	2021-03-22	North America	Canada	Laboratoire de santé publique du Québec	Laboratoire de santé publique du Québec	Sandrine Moreira et al
EPI_ISL_3143809	Canada/QC-L00337837/2021	2021-03-21	North America	Canada	Laboratoire de santé publique du Québec	Laboratoire de santé publique du Québec	Sandrine Moreira et al
EPI_ISL_3143622	Canada/QC-L00337839/2021	2021-03-21	North America	Canada	Laboratoire de santé publique du Québec	Laboratoire de santé publique du Québec	Sandrine Moreira et al
EPI_ISL_3143623	Canada/QC-L00337840/2021	2021-03-22	North America	Canada	Laboratoire de santé publique du Québec	Laboratoire de santé publique du Québec	Sandrine Moreira et al
EPI_ISL_3143624	Canada/QC-L00337843/2021	2021-03-22	North America	Canada	Laboratoire de santé publique du Québec	Laboratoire de santé publique du Québec	Sandrine Moreira et al
EPI_ISL_3143625	Canada/QC-L00337844/2021	2021-03-22	North America	Canada	Laboratoire de santé publique du Québec	Laboratoire de santé publique du Québec	Sandrine Moreira et al
EPI_ISL_3143626	Canada/QC-L00337846/2021	2021-03-21	North America	Canada	Laboratoire de santé publique du Québec	Laboratoire de santé publique du Québec	Sandrine Moreira et al
EPI_ISL_3143627	Canada/QC-L00337847/2021	2021-03-22	North America	Canada	Laboratoire de santé publique du Québec	Laboratoire de santé publique du Québec	Sandrine Moreira et al
EPI_ISL_3143747	Canada/QC-L00337849/2021	2021-03-22	North America	Canada	Laboratoire de santé publique du Québec	Laboratoire de santé publique du Québec	Sandrine Moreira et al
EPI_ISL_3143810	Canada/QC-L00337867/2021	2021-03-18	North America	Canada	Laboratoire de santé publique du Québec	Laboratoire de santé publique du Québec	Sandrine Moreira et al
EPI_ISL_3143628	Canada/QC-L00337879/2021	2021-03-19	North America	Canada	Laboratoire de santé publique du Québec	Laboratoire de santé publique du Québec	Sandrine Moreira et al
EPI_ISL_3143811	Canada/QC-L00337886/2021	2021-03-19	North America	Canada	Laboratoire de santé publique du Québec	Laboratoire de santé publique du Québec	Sandrine Moreira et al
EPI_ISL_3143629	Canada/QC-L00337888/2021	2021-03-19	North America	Canada	Laboratoire de santé publique du Québec	Laboratoire de santé publique du Québec	Sandrine Moreira et al
EPI_ISL_3143630	Canada/QC-L00337889/2021	2021-03-19	North America	Canada	Laboratoire de santé publique du Québec	Laboratoire de santé publique du Québec	Sandrine Moreira et al
EPI_ISL_3143812	Canada/QC-L00337891/2021	2021-03-20	North America	Canada	Laboratoire de santé publique du Québec	Laboratoire de santé publique du Québec	Sandrine Moreira et al
EPI_ISL_3143631	Canada/QC-L00337895/2021	2021-03-22	North America	Canada	Laboratoire de santé publique du Québec	Laboratoire de santé publique du Québec	Sandrine Moreira et al
EPI_ISL_3143869	Canada/QC-L00337898/2021	2021-03-22	North America	Canada	Laboratoire de santé publique du Québec	Laboratoire de santé publique du Québec	Sandrine Moreira et al
EPI_ISL_3143550	Canada/QC-L00337899/2021	2021-03-22	North America	Canada	Laboratoire de santé publique du Québec	Laboratoire de santé publique du Québec	Sandrine Moreira et al
EPI_ISL_3143632	Canada/QC-L00337901/2021	2021-03-20	North America	Canada	Laboratoire de santé publique du Québec	Laboratoire de santé publique du Québec	Sandrine Moreira et al
EPI_ISL_3143633	Canada/QC-L00337902/2021	2021-03-22	North America	Canada	Laboratoire de santé publique du Québec	Laboratoire de santé publique du Québec	Sandrine Moreira et al
EPI_ISL_3143813	Canada/QC-L00337904/2021	2021-03-22	North America	Canada	Laboratoire de santé publique du Québec	Laboratoire de santé publique du Québec	Sandrine Moreira et al
EPI_ISL_3143634	Canada/QC-L00337906/2021	2021-03-20	North America	Canada	Laboratoire de santé publique du Québec	Laboratoire de santé publique du Québec	Sandrine Moreira et al
EPI_ISL_3143870	Canada/QC-L00337909/2021	2021-03-21	North America	Canada	Laboratoire de santé publique du Québec	Laboratoire de santé publique du Québec	Sandrine Moreira et al
EPI_ISL_3143871	Canada/QC-L00337916/2021	2021-03-18	North America	Canada	Laboratoire de santé publique du Québec	Laboratoire de santé publique du Québec	Sandrine Moreira et al
EPI_ISL_3143635	Canada/QC-L00337927/2021	2021-03-18	North America	Canada	Laboratoire de santé publique du Québec	Laboratoire de santé publique du Québec	Sandrine Moreira et al
EPI_ISL_3143636	Canada/QC-L00337938/2021	2021-03-20	North America	Canada	Laboratoire de santé publique du Québec	Laboratoire de santé publique du Québec	Sandrine Moreira et al
EPI_ISL_3143814	Canada/QC-L00337950/2021	2021-03-22	North America	Canada	Laboratoire de santé publique du Québec	Laboratoire de santé publique du Québec	Sandrine Moreira et al
EPI_ISL_3143637	Canada/QC-L00337969/2021	2021-03-23	North America	Canada	Laboratoire de santé publique du Québec	Laboratoire de santé publique du Québec	Sandrine Moreira et al
EPI_ISL_3143638	Canada/QC-L00337973/2021	2021-03-22	North America	Canada	Laboratoire de santé publique du Québec	Laboratoire de santé publique du Québec	Sandrine Moreira et al
EPI_ISL_3143639	Canada/QC-L00337982/2021	2021-03-22	North America	Canada	Laboratoire de santé publique du Québec	Laboratoire de santé publique du Québec	Sandrine Moreira et al
EPI_ISL_3143640	Canada/QC-L00337983/2021	2021-03-22	North America	Canada	Laboratoire de santé publique du Québec	Laboratoire de santé publique du Québec	Sandrine Moreira et al
EPI_ISL_3143815	Canada/QC-L00337991/2021	2021-03-22	North America	Canada	Laboratoire de santé publique du Québec	Laboratoire de santé publique du Québec	Sandrine Moreira et al
EPI_ISL_3143641	Canada/QC-L00337998/2021	2021-03-22	North America	Canada	Laboratoire de santé publique du Québec	Laboratoire de santé publique du Québec	Sandrine Moreira et al
EPI_ISL_3143816	Canada/QC-L00338014/2021	2021-03-17	North America	Canada	Laboratoire de santé publique du Québec	Laboratoire de santé publique du Québec	Sandrine Moreira et al
EPI_ISL_3143817	Canada/QC-L00338016/2021	2021-03-17	North America	Canada	Laboratoire de santé publique du Québec	Laboratoire de santé publique du Québec	Sandrine Moreira et al
EPI_ISL_3143748	Canada/QC-L00338018/2021	2021-03-17	North America	Canada	Laboratoire de santé publique du Québec	Laboratoire de santé publique du Québec	Sandrine Moreira et al
EPI_ISL_3143766	Canada/QC-L00338019/2021	2021-03-18	North America	Canada	Laboratoire de santé publique du Québec	Laboratoire de santé publique du Québec	Sandrine Moreira et al
EPI_ISL_3143818	Canada/QC-L00338020/2021	2021-03-17	North America	Canada	Laboratoire de santé publique du Québec	Laboratoire de santé publique du Québec	Sandrine Moreira et al
EPI_ISL_3143767	Canada/QC-L00338021/2021	2021-03-18	North America	Canada	Laboratoire de santé publique du Québec	Laboratoire de santé publique du Québec	Sandrine Moreira et al
EPI_ISL_3143768	Canada/QC-L00338028/2021	2021-03-17	North America	Canada	Laboratoire de santé publique du Québec	Laboratoire de santé publique du Québec	Sandrine Moreira et al
EPI_ISL_3143749	Canada/QC-L00338033/2021	2021-03-18	North America	Canada	Laboratoire de santé publique du Québec	Laboratoire de santé publique du Québec	Sandrine Moreira et al
EPI_ISL_3143750	Canada/QC-L00338034/2021	2021-03-17	North America	Canada	Laboratoire de santé publique du Québec	Laboratoire de santé publique du Québec	Sandrine Moreira et al
EPI_ISL_3143769	Canada/QC-L00338036/2021	2021-03-18	North America	Canada	Laboratoire de santé publique du Québec	Laboratoire de santé publique du Québec	Sandrine Moreira et al
EPI_ISL_3143770	Canada/QC-L00338037/2021	2021-03-17	North America	Canada	Laboratoire de santé publique du Québec	Laboratoire de santé publique du Québec	Sandrine Moreira et al
EPI_ISL_3143819	Canada/QC-L00338038/2021	2021-03-17	North America	Canada	Laboratoire de santé publique du Québec	Laboratoire de santé publique du Québec	Sandrine Moreira et al
EPI_ISL_3143771	Canada/QC-L00338039/2021	2021-03-17	North America	Canada	Laboratoire de santé publique du Québec	Laboratoire de santé publique du Québec	Sandrine Moreira et al
EPI_ISL_3143751	Canada/QC-L00338040/2021	2021-03-17	North America	Canada	Laboratoire de santé publique du Québec	Laboratoire de santé publique du Québec	Sandrine Moreira et al
EPI_ISL_3143752	Canada/QC-L00338041/2021	2021-03-18	North America	Canada	Laboratoire de santé publique du Québec	Laboratoire de santé publique du Québec	Sandrine Moreira et al
EPI_ISL_3143773	Canada/QC-L00338045/2021	2021-03-18	North America	Canada	Laboratoire de santé publique du Québec	Laboratoire de santé publique du Québec	Sandrine Moreira et al
EPI_ISL_3143753	Canada/QC-L00338049/2021	2021-03-19	North America	Canada	Laboratoire de santé publique du Québec	Laboratoire de santé publique du Québec	Sandrine Moreira et al
EPI_ISL_3143754	Canada/QC-L00338055/2021	2021-03-18	North America	Canada	Laboratoire de santé publique du Québec	Laboratoire de santé publique du Québec	Sandrine Moreira et al
EPI_ISL_3143774	Canada/QC-L00338064/2021	2021-03-17	North America	Canada	Laboratoire de santé publique du Québec	Laboratoire de santé publique du Québec	Sandrine Moreira et al
EPI_ISL_3143820	Canada/QC-L00338067/2021	2021-03-17	North America	Canada	Laboratoire de santé publique du Québec	Laboratoire de santé publique du Québec	Sandrine Moreira et al
EPI_ISL_3143642	Canada/QC-L00338090/2021	2021-03-23	North America	Canada	Laboratoire de santé publique du Québec	Laboratoire de santé publique du Québec	Sandrine Moreira et al
EPI_ISL_3143821	Canada/QC-L00338091/2021	2021-03-23	North America	Canada	Laboratoire de santé publique du Québec	Laboratoire de santé publique du Québec	Sandrine Moreira et al
EPI_ISL_3143822	Canada/QC-L00338094/2021	2021-03-23	North America	Canada	Laboratoire de santé publique du Québec	Laboratoire de santé publique du Québec	Sandrine Moreira et al
EPI_ISL_3143824	Canada/QC-L00338097/2021	2021-03-23	North America	Canada	Laboratoire de santé publique du Québec	Laboratoire de santé publique du Québec	Sandrine Moreira et al
EPI_ISL_3143643	Canada/QC-L00338098/2021	2021-03-22	North America	Canada	Laboratoire de santé publique du Québec	Laboratoire de santé publique du Québec	Sandrine Moreira et al
EPI_ISL_3143644	Canada/QC-L00338103/2021	2021-03-22	North America	Canada	Laboratoire de santé publique du Québec	Laboratoire de santé publique du Québec	Sandrine Moreira et al
EPI_ISL_3143645	Canada/QC-L00338105/2021	2021-03-23	North America	Canada	Laboratoire de santé publique du Québec	Laboratoire de santé publique du Québec	Sandrine Moreira et al
EPI_ISL_3143646	Canada/QC-L00338108/2021	2021-03-23	North America	Canada	Laboratoire de santé publique du Québec	Laboratoire de santé publique du Québec	Sandrine Moreira et al
EPI_ISL_3143647	Canada/QC-L00338109/2021	2021-03-22	North America	Canada	Laboratoire de santé publique du Québec	Laboratoire de santé publique du Québec	Sandrine Moreira et al
EPI_ISL_3143648	Canada/QC-L00338111/2021	2021-03-22	North America	Canada	Laboratoire de santé publique du Québec	Laboratoire de santé publique du Québec	Sandrine Moreira et al
EPI_ISL_3143649	Canada/QC-L00338112/2021	2021-03-22	North America	Canada	Laboratoire de santé publique du Québec	Laboratoire de santé publique du Québec	Sandrine Moreira et al
EPI_ISL_3143650	Canada/QC-L00338114/2021	2021-03-22	North America	Canada	Laboratoire de santé publique du Québec	Laboratoire de santé publique du Québec	Sandrine Moreira et al
EPI_ISL_3143651	Canada/QC-L00338115/2021	2021-03-22	North America	Canada	Laboratoire de santé publique du Québec	Laboratoire de santé publique du Québec	Sandrine Moreira et al
EPI_ISL_3143652	Canada/QC-L00338122/2021	2021-03-20	North America	Canada	Laboratoire de santé publique du Québec	Laboratoire de santé publique du Québec	Sandrine Moreira et al
EPI_ISL_3143653	Canada/QC-L00338123/2021	2021-03-21	North America	Canada	Laboratoire de santé publique du Québec	Laboratoire de santé publique du Québec	Sandrine Moreira et al
EPI_ISL_3143654	Canada/QC-L00338124/2021	2021-03-21	North America	Canada	Laboratoire de santé publique du Québec	Laboratoire de santé publique du Québec	Sandrine Moreira et al
EPI_ISL_3143825	Canada/QC-L00338126/2021	2021-03-22	North America	Canada	Laboratoire de santé publique du Québec	Laboratoire de santé publique du Québec	Sandrine Moreira et al
EPI_ISL_3143655	Canada/QC-L00338129/2021	2021-03-20	North America	Canada	Laboratoire de santé publique du Québec	Laboratoire de santé publique du Québec	Sandrine Moreira et al
EPI_ISL_3143826	Canada/QC-L00338142/2021	2021-03-23	North America	Canada	Laboratoire de santé publique du Québec	Laboratoire de santé publique du Québec	Sandrine Moreira et al
EPI_ISL_3143827	Canada/QC-L00338147/2021	2021-03-20	North America	Canada	Laboratoire de santé publique du Québec	Laboratoire de santé publique du Québec	Sandrine Moreira et al
EPI_ISL_3143656	Canada/QC-L00338150/2021	2021-03-22	North America	Canada	Laboratoire de santé publique du Québec	Laboratoire de santé publique du Québec	Sandrine Moreira et al
EPI_ISL_3143658	Canada/QC-L00338159/2021	2021-03-22	North America	Canada	Laboratoire de santé publique du Québec	Laboratoire de santé publique du Québec	Sandrine Moreira et al
EPI_ISL_3143659	Canada/QC-L00338161/2021	2021-03-21	North America	Canada	Laboratoire de santé publique du Québec	Laboratoire de santé publique du Québec	Sandrine Moreira et al
EPI_ISL_3143660	Canada/QC-L00338164/2021	2021-03-21	North America	Canada	Laboratoire de santé publique du Québec	Laboratoire de santé publique du Québec	Sandrine Moreira et al
EPI_ISL_3143828	Canada/QC-L00338171/2021	2021-03-23	North America	Canada	Laboratoire de santé publique du Québec	Laboratoire de santé publique du Québec	Sandrine Moreira et al
EPI_ISL_3143829	Canada/QC-L00338177/2021	2021-03-23	North America	Canada	Laboratoire de santé publique du Québec	Laboratoire de santé publique du Québec	Sandrine Moreira et al
EPI_ISL_3143830	Canada/QC-L00338185/2021	2021-03-23	North America	Canada	Laboratoire de santé publique du Québec	Laboratoire de santé publique du Québec	Sandrine Moreira et al
EPI_ISL_3143873	Canada/QC-L00338187/2021	2021-03-23	North America	Canada	Laboratoire de santé publique du Québec	Laboratoire de santé publique du Québec	Sandrine Moreira et al
EPI_ISL_3143874	Canada/QC-L00338190/2021	2021-03-23	North America	Canada	Laboratoire de santé publique du Québec	Laboratoire de santé publique du Québec	Sandrine Moreira et al
EPI_ISL_3143661	Canada/QC-L00338194/2021	2021-03-22	North America	Canada	Laboratoire de santé publique du Québec	Laboratoire de santé publique du Québec	Sandrine Moreira et al
EPI_ISL_3143831	Canada/QC-L00338206/2021	2021-03-23	North America	Canada	Laboratoire de santé publique du Québec	Laboratoire de santé publique du Québec	Sandrine Moreira et al
EPI_ISL_3143662	Canada/QC-L00338214/2021	2021-03-22	North America	Canada	Laboratoire de santé publique du Québec	Laboratoire de santé publique du Québec	Sandrine Moreira et al
EPI_ISL_3143875	Canada/QC-L00338215/2021	2021-03-23	North America	Canada	Laboratoire de santé publique du Québec	Laboratoire de santé publique du Québec	Sandrine Moreira et al
EPI_ISL_3143948	Canada/QC-L00338222/2021	2021-03-23	North America	Canada	Laboratoire de santé publique du Québec	Laboratoire de santé publique du Québec	Sandrine Moreira et al
EPI_ISL_3143890	Canada/QC-L00338225/2021	2021-03-23	North America	Canada	Laboratoire de santé publique du Québec	Laboratoire de santé publique du Québec	Sandrine Moreira et al
EPI_ISL_3143755	Canada/QC-L00338233/2021	2021-03-23	North America	Canada	Laboratoire de santé publique du Québec	Laboratoire de santé publique du Québec	Sandrine Moreira et al
EPI_ISL_3143664	Canada/QC-L00338238/2021	2021-03-22	North America	Canada	Laboratoire de santé publique du Québec	Laboratoire de santé publique du Québec	Sandrine Moreira et al
EPI_ISL_3143833	Canada/QC-L00338239/2021	2021-03-23	North America	Canada	Laboratoire de santé publique du Québec	Laboratoire de santé publique du Québec	Sandrine Moreira et al
EPI_ISL_3143834	Canada/QC-L00338240/2021	2021-03-22	North America	Canada	Laboratoire de santé publique du Québec	Laboratoire de santé publique du Québec	Sandrine Moreira et al
EPI_ISL_3143665	Canada/QC-L00338243/2021	2021-03-23	North America	Canada	Laboratoire de santé publique du Québec	Laboratoire de santé publique du Québec	Sandrine Moreira et al
EPI_ISL_3143666	Canada/QC-L00338247/2021	2021-03-22	North America	Canada	Laboratoire de santé publique du Québec	Laboratoire de santé publique du Québec	Sandrine Moreira et al
EPI_ISL_3143876	Canada/QC-L00338282/2021	2021-03-21	North America	Canada	Laboratoire de santé publique du Québec	Laboratoire de santé publique du Québec	Sandrine Moreira et al
EPI_ISL_3143836	Canada/QC-L00338286/2021	2021-03-21	North America	Canada	Laboratoire de santé publique du Québec	Laboratoire de santé publique du Québec	Sandrine Moreira et al
EPI_ISL_3143667	Canada/QC-L00338295/2021	2021-03-22	North America	Canada	Laboratoire de santé publique du Québec	Laboratoire de santé publique du Québec	Sandrine Moreira et al
EPI_ISL_3143837	Canada/QC-L00338298/2021	2021-03-22	North America	Canada	Laboratoire de santé publique du Québec	Laboratoire de santé publique du Québec	Sandrine Moreira et al
EPI_ISL_3143668	Canada/QC-L00338308/2021	2021-03-23	North America	Canada	Laboratoire de santé publique du Québec	Laboratoire de santé publique du Québec	Sandrine Moreira et al
EPI_ISL_3143838	Canada/QC-L00338326001/2021	2021-03-22	North America	Canada	Laboratoire de santé publique du Québec	Laboratoire de santé publique du Québec	Sandrine Moreira et al
EPI_ISL_3143669	Canada/QC-L00338345001/2021	2021-03-22	North America	Canada	Laboratoire de santé publique du Québec	Laboratoire de santé publique du Québec	Sandrine Moreira et al
EPI_ISL_3143670	Canada/QC-L00338348001/2021	2021-03-22	North America	Canada	Laboratoire de santé publique du Québec	Laboratoire de santé publique du Québec	Sandrine Moreira et al
EPI_ISL_3143877	Canada/QC-L00338351001/2021	2021-03-22	North America	Canada	Laboratoire de santé publique du Québec	Laboratoire de santé publique du Québec	Sandrine Moreira et al
EPI_ISL_3143671	Canada/QC-L00338353001/2021	2021-03-21	North America	Canada	Laboratoire de santé publique du Québec	Laboratoire de santé publique du Québec	Sandrine Moreira et al
EPI_ISL_3143672	Canada/QC-L00338354001/2021	2021-03-22	North America	Canada	Laboratoire de santé publique du Québec	Laboratoire de santé publique du Québec	Sandrine Moreira et al
EPI_ISL_3143673	Canada/QC-L00338357001/2021	2021-03-23	North America	Canada	Laboratoire de santé publique du Québec	Laboratoire de santé publique du Québec	Sandrine Moreira et al
EPI_ISL_3143674	Canada/QC-L00338358001/2021	2021-03-23	North America	Canada	Laboratoire de santé publique du Québec	Laboratoire de santé publique du Québec	Sandrine Moreira et al
EPI_ISL_3143675	Canada/QC-L00338361001/2021	2021-03-22	North America	Canada	Laboratoire de santé publique du Québec	Laboratoire de santé publique du Québec	Sandrine Moreira et al
EPI_ISL_3143878	Canada/QC-L00338363001/2021	2021-03-22	North America	Canada	Laboratoire de santé publique du Québec	Laboratoire de santé publique du Québec	Sandrine Moreira et al
EPI_ISL_3143676	Canada/QC-L00338366001/2021	2021-03-22	North America	Canada	Laboratoire de santé publique du Québec	Laboratoire de santé publique du Québec	Sandrine Moreira et al
EPI_ISL_3143677	Canada/QC-L00338367001/2021	2021-03-23	North America	Canada	Laboratoire de santé publique du Québec	Laboratoire de santé publique du Québec	Sandrine Moreira et al
EPI_ISL_3143678	Canada/QC-L00338369001/2021	2021-03-22	North America	Canada	Laboratoire de santé publique du Québec	Laboratoire de santé publique du Québec	Sandrine Moreira et al
EPI_ISL_3143679	Canada/QC-L00338370001/2021	2021-03-22	North America	Canada	Laboratoire de santé publique du Québec	Laboratoire de santé publique du Québec	Sandrine Moreira et al
EPI_ISL_3143680	Canada/QC-L00338372001/2021	2021-03-23	North America	Canada	Laboratoire de santé publique du Québec	Laboratoire de santé publique du Québec	Sandrine Moreira et al
EPI_ISL_3143879	Canada/QC-L00338375001/2021	2021-03-23	North America	Canada	Laboratoire de santé publique du Québec	Laboratoire de santé publique du Québec	Sandrine Moreira et al
EPI_ISL_3143681	Canada/QC-L00338376001/2021	2021-03-22	North America	Canada	Laboratoire de santé publique du Québec	Laboratoire de santé publique du Québec	Sandrine Moreira et al
EPI_ISL_3143880	Canada/QC-L00338377001/2021	2021-03-23	North America	Canada	Laboratoire de santé publique du Québec	Laboratoire de santé publique du Québec	Sandrine Moreira et al
EPI_ISL_3143682	Canada/QC-L00338378001/2021	2021-03-24	North America	Canada	Laboratoire de santé publique du Québec	Laboratoire de santé publique du Québec	Sandrine Moreira et al
EPI_ISL_3143683	Canada/QC-L00338380001/2021	2021-03-23	North America	Canada	Laboratoire de santé publique du Québec	Laboratoire de santé publique du Québec	Sandrine Moreira et al
EPI_ISL_3143881	Canada/QC-L00338381001/2021	2021-03-23	North America	Canada	Laboratoire de santé publique du Québec	Laboratoire de santé publique du Québec	Sandrine Moreira et al
EPI_ISL_3143684	Canada/QC-L00338382001/2021	2021-03-23	North America	Canada	Laboratoire de santé publique du Québec	Laboratoire de santé publique du Québec	Sandrine Moreira et al
EPI_ISL_3143685	Canada/QC-L00338383001/2021	2021-03-23	North America	Canada	Laboratoire de santé publique du Québec	Laboratoire de santé publique du Québec	Sandrine Moreira et al
EPI_ISL_3143882	Canada/QC-L00338385001/2021	2021-03-22	North America	Canada	Laboratoire de santé publique du Québec	Laboratoire de santé publique du Québec	Sandrine Moreira et al
EPI_ISL_3143686	Canada/QC-L00338386001/2021	2021-03-22	North America	Canada	Laboratoire de santé publique du Québec	Laboratoire de santé publique du Québec	Sandrine Moreira et al
EPI_ISL_3143687	Canada/QC-L00338387001/2021	2021-03-23	North America	Canada	Laboratoire de santé publique du Québec	Laboratoire de santé publique du Québec	Sandrine Moreira et al
EPI_ISL_3143839	Canada/QC-L00338388001/2021	2021-03-22	North America	Canada	Laboratoire de santé publique du Québec	Laboratoire de santé publique du Québec	Sandrine Moreira et al
EPI_ISL_3143688	Canada/QC-L00338390001/2021	2021-03-22	North America	Canada	Laboratoire de santé publique du Québec	Laboratoire de santé publique du Québec	Sandrine Moreira et al
EPI_ISL_3143689	Canada/QC-L00338391001/2021	2021-03-22	North America	Canada	Laboratoire de santé publique du Québec	Laboratoire de santé publique du Québec	Sandrine Moreira et al
EPI_ISL_3143775	Canada/QC-L00338449001/2021	2021-03-24	North America	Canada	Laboratoire de santé publique du Québec	Laboratoire de santé publique du Québec	Sandrine Moreira et al
EPI_ISL_3143776	Canada/QC-L00338451001/2021	2021-03-24	North America	Canada	Laboratoire de santé publique du Québec	Laboratoire de santé publique du Québec	Sandrine Moreira et al
EPI_ISL_3143777	Canada/QC-L00338452001/2021	2021-03-24	North America	Canada	Laboratoire de santé publique du Québec	Laboratoire de santé publique du Québec	Sandrine Moreira et al
EPI_ISL_3143690	Canada/QC-L00338453001/2021	2021-03-23	North America	Canada	Laboratoire de santé publique du Québec	Laboratoire de santé publique du Québec	Sandrine Moreira et al
EPI_ISL_3143951	Canada/QC-L00338454001/2021	2021-03-23	North America	Canada	Laboratoire de santé publique du Québec	Laboratoire de santé publique du Québec	Sandrine Moreira et al
EPI_ISL_3143952	Canada/QC-L00338455001/2021	2021-03-23	North America	Canada	Laboratoire de santé publique du Québec	Laboratoire de santé publique du Québec	Sandrine Moreira et al
EPI_ISL_3143691	Canada/QC-L00338457001/2021	2021-03-24	North America	Canada	Laboratoire de santé publique du Québec	Laboratoire de santé publique du Québec	Sandrine Moreira et al
EPI_ISL_3143692	Canada/QC-L00338458001/2021	2021-03-23	North America	Canada	Laboratoire de santé publique du Québec	Laboratoire de santé publique du Québec	Sandrine Moreira et al
EPI_ISL_3143778	Canada/QC-L00338459001/2021	2021-03-23	North America	Canada	Laboratoire de santé publique du Québec	Laboratoire de santé publique du Québec	Sandrine Moreira et al
EPI_ISL_3143756	Canada/QC-L00338466001/2021	2021-03-23	North America	Canada	Laboratoire de santé publique du Québec	Laboratoire de santé publique du Québec	Sandrine Moreira et al
EPI_ISL_3143693	Canada/QC-L00338467001/2021	2021-03-23	North America	Canada	Laboratoire de santé publique du Québec	Laboratoire de santé publique du Québec	Sandrine Moreira et al
EPI_ISL_3143757	Canada/QC-L00338468001/2021	2021-03-23	North America	Canada	Laboratoire de santé publique du Québec	Laboratoire de santé publique du Québec	Sandrine Moreira et al
EPI_ISL_3143694	Canada/QC-L00338470001/2021	2021-03-23	North America	Canada	Laboratoire de santé publique du Québec	Laboratoire de santé publique du Québec	Sandrine Moreira et al
EPI_ISL_3143695	Canada/QC-L00338471001/2021	2021-03-23	North America	Canada	Laboratoire de santé publique du Québec	Laboratoire de santé publique du Québec	Sandrine Moreira et al
EPI_ISL_3143696	Canada/QC-L00338473001/2021	2021-03-23	North America	Canada	Laboratoire de santé publique du Québec	Laboratoire de santé publique du Québec	Sandrine Moreira et al
EPI_ISL_3143697	Canada/QC-L00338474001/2021	2021-03-23	North America	Canada	Laboratoire de santé publique du Québec	Laboratoire de santé publique du Québec	Sandrine Moreira et al
EPI_ISL_3143698	Canada/QC-L00338475001/2021	2021-03-23	North America	Canada	Laboratoire de santé publique du Québec	Laboratoire de santé publique du Québec	Sandrine Moreira et al
EPI_ISL_3143699	Canada/QC-L00338477001/2021	2021-03-23	North America	Canada	Laboratoire de santé publique du Québec	Laboratoire de santé publique du Québec	Sandrine Moreira et al
EPI_ISL_3143700	Canada/QC-L00338478001/2021	2021-03-23	North America	Canada	Laboratoire de santé publique du Québec	Laboratoire de santé publique du Québec	Sandrine Moreira et al
EPI_ISL_3143701	Canada/QC-L00338479001/2021	2021-03-23	North America	Canada	Laboratoire de santé publique du Québec	Laboratoire de santé publique du Québec	Sandrine Moreira et al
EPI_ISL_3143702	Canada/QC-L00338480001/2021	2021-03-23	North America	Canada	Laboratoire de santé publique du Québec	Laboratoire de santé publique du Québec	Sandrine Moreira et al
EPI_ISL_3143703	Canada/QC-L00338483001/2021	2021-03-23	North America	Canada	Laboratoire de santé publique du Québec	Laboratoire de santé publique du Québec	Sandrine Moreira et al
EPI_ISL_3143704	Canada/QC-L00338484001/2021	2021-03-23	North America	Canada	Laboratoire de santé publique du Québec	Laboratoire de santé publique du Québec	Sandrine Moreira et al
EPI_ISL_3143705	Canada/QC-L00338485001/2021	2021-03-23	North America	Canada	Laboratoire de santé publique du Québec	Laboratoire de santé publique du Québec	Sandrine Moreira et al
EPI_ISL_3143706	Canada/QC-L00338487001/2021	2021-03-23	North America	Canada	Laboratoire de santé publique du Québec	Laboratoire de santé publique du Québec	Sandrine Moreira et al
EPI_ISL_3143707	Canada/QC-L00338499001/2021	2021-03-23	North America	Canada	Laboratoire de santé publique du Québec	Laboratoire de santé publique du Québec	Sandrine Moreira et al
EPI_ISL_3143708	Canada/QC-L00338500001/2021	2021-03-23	North America	Canada	Laboratoire de santé publique du Québec	Laboratoire de santé publique du Québec	Sandrine Moreira et al
EPI_ISL_3143758	Canada/QC-L00338502001/2021	2021-03-23	North America	Canada	Laboratoire de santé publique du Québec	Laboratoire de santé publique du Québec	Sandrine Moreira et al
EPI_ISL_3143709	Canada/QC-L00338503001/2021	2021-03-23	North America	Canada	Laboratoire de santé publique du Québec	Laboratoire de santé publique du Québec	Sandrine Moreira et al
EPI_ISL_3143710	Canada/QC-L00338504001/2021	2021-03-23	North America	Canada	Laboratoire de santé publique du Québec	Laboratoire de santé publique du Québec	Sandrine Moreira et al
EPI_ISL_3143711	Canada/QC-L00338505001/2021	2021-03-23	North America	Canada	Laboratoire de santé publique du Québec	Laboratoire de santé publique du Québec	Sandrine Moreira et al
EPI_ISL_3143712	Canada/QC-L00338506001/2021	2021-03-23	North America	Canada	Laboratoire de santé publique du Québec	Laboratoire de santé publique du Québec	Sandrine Moreira et al
EPI_ISL_3143713	Canada/QC-L00338507001/2021	2021-03-23	North America	Canada	Laboratoire de santé publique du Québec	Laboratoire de santé publique du Québec	Sandrine Moreira et al
EPI_ISL_3143714	Canada/QC-L00338508001/2021	2021-03-23	North America	Canada	Laboratoire de santé publique du Québec	Laboratoire de santé publique du Québec	Sandrine Moreira et al
EPI_ISL_3143715	Canada/QC-L00338510001/2021	2021-03-23	North America	Canada	Laboratoire de santé publique du Québec	Laboratoire de santé publique du Québec	Sandrine Moreira et al
EPI_ISL_3143716	Canada/QC-L00338511001/2021	2021-03-23	North America	Canada	Laboratoire de santé publique du Québec	Laboratoire de santé publique du Québec	Sandrine Moreira et al
EPI_ISL_3143759	Canada/QC-L00338513001/2021	2021-03-23	North America	Canada	Laboratoire de santé publique du Québec	Laboratoire de santé publique du Québec	Sandrine Moreira et al
EPI_ISL_3143760	Canada/QC-L00338514001/2021	2021-03-23	North America	Canada	Laboratoire de santé publique du Québec	Laboratoire de santé publique du Québec	Sandrine Moreira et al
EPI_ISL_3143717	Canada/QC-L00338515001/2021	2021-03-23	North America	Canada	Laboratoire de santé publique du Québec	Laboratoire de santé publique du Québec	Sandrine Moreira et al
EPI_ISL_3143761	Canada/QC-L00338518001/2021	2021-03-23	North America	Canada	Laboratoire de santé publique du Québec	Laboratoire de santé publique du Québec	Sandrine Moreira et al
EPI_ISL_3143718	Canada/QC-L00338520001/2021	2021-03-23	North America	Canada	Laboratoire de santé publique du Québec	Laboratoire de santé publique du Québec	Sandrine Moreira et al
EPI_ISL_3143762	Canada/QC-L00338522001/2021	2021-03-23	North America	Canada	Laboratoire de santé publique du Québec	Laboratoire de santé publique du Québec	Sandrine Moreira et al
EPI_ISL_3143719	Canada/QC-L00338523001/2021	2021-03-23	North America	Canada	Laboratoire de santé publique du Québec	Laboratoire de santé publique du Québec	Sandrine Moreira et al
EPI_ISL_3143720	Canada/QC-L00338526001/2021	2021-03-23	North America	Canada	Laboratoire de santé publique du Québec	Laboratoire de santé publique du Québec	Sandrine Moreira et al
EPI_ISL_3143721	Canada/QC-L00338528001/2021	2021-03-23	North America	Canada	Laboratoire de santé publique du Québec	Laboratoire de santé publique du Québec	Sandrine Moreira et al
EPI_ISL_3143722	Canada/QC-L00338531001/2021	2021-03-23	North America	Canada	Laboratoire de santé publique du Québec	Laboratoire de santé publique du Québec	Sandrine Moreira et al
EPI_ISL_3143840	Canada/QC-L00338537001/2021	2021-03-22	North America	Canada	Laboratoire de santé publique du Québec	Laboratoire de santé publique du Québec	Sandrine Moreira et al
EPI_ISL_3143723	Canada/QC-L00338538001/2021	2021-03-23	North America	Canada	Laboratoire de santé publique du Québec	Laboratoire de santé publique du Québec	Sandrine Moreira et al
EPI_ISL_3143724	Canada/QC-L00338554001/2021	2021-03-23	North America	Canada	Laboratoire de santé publique du Québec	Laboratoire de santé publique du Québec	Sandrine Moreira et al
EPI_ISL_3143841	Canada/QC-L00338622001/2021	2021-03-21	North America	Canada	Laboratoire de santé publique du Québec	Laboratoire de santé publique du Québec	Sandrine Moreira et al
EPI_ISL_3143725	Canada/QC-L00338623/2021	2021-03-22	North America	Canada	Laboratoire de santé publique du Québec	Laboratoire de santé publique du Québec	Sandrine Moreira et al
EPI_ISL_3143726	Canada/QC-L00338628/2021	2021-03-24	North America	Canada	Laboratoire de santé publique du Québec	Laboratoire de santé publique du Québec	Sandrine Moreira et al
EPI_ISL_3143727	Canada/QC-L00338632/2021	2021-03-24	North America	Canada	Laboratoire de santé publique du Québec	Laboratoire de santé publique du Québec	Sandrine Moreira et al
EPI_ISL_3143842	Canada/QC-L00338634/2021	2021-03-24	North America	Canada	Laboratoire de santé publique du Québec	Laboratoire de santé publique du Québec	Sandrine Moreira et al
EPI_ISL_3143883	Canada/QC-L00338636/2021	2021-03-24	North America	Canada	Laboratoire de santé publique du Québec	Laboratoire de santé publique du Québec	Sandrine Moreira et al
EPI_ISL_3143728	Canada/QC-L00338637/2021	2021-03-24	North America	Canada	Laboratoire de santé publique du Québec	Laboratoire de santé publique du Québec	Sandrine Moreira et al
EPI_ISL_3143729	Canada/QC-L00338638/2021	2021-03-24	North America	Canada	Laboratoire de santé publique du Québec	Laboratoire de santé publique du Québec	Sandrine Moreira et al
EPI_ISL_3143730	Canada/QC-L00338640/2021	2021-03-24	North America	Canada	Laboratoire de santé publique du Québec	Laboratoire de santé publique du Québec	Sandrine Moreira et al
EPI_ISL_3143731	Canada/QC-L00338645/2021	2021-03-24	North America	Canada	Laboratoire de santé publique du Québec	Laboratoire de santé publique du Québec	Sandrine Moreira et al
EPI_ISL_3143779	Canada/QC-L00338650001/2021	2021-03-18	North America	Canada	Laboratoire de santé publique du Québec	Laboratoire de santé publique du Québec	Sandrine Moreira et al
EPI_ISL_3143780	Canada/QC-L00338651001/2021	2021-03-23	North America	Canada	Laboratoire de santé publique du Québec	Laboratoire de santé publique du Québec	Sandrine Moreira et al
EPI_ISL_3143781	Canada/QC-L00338654001/2021	2021-03-18	North America	Canada	Laboratoire de santé publique du Québec	Laboratoire de santé publique du Québec	Sandrine Moreira et al
EPI_ISL_3143782	Canada/QC-L00338655001/2021	2021-03-18	North America	Canada	Laboratoire de santé publique du Québec	Laboratoire de santé publique du Québec	Sandrine Moreira et al
EPI_ISL_3143843	Canada/QC-L00338656001/2021	2021-03-20	North America	Canada	Laboratoire de santé publique du Québec	Laboratoire de santé publique du Québec	Sandrine Moreira et al
EPI_ISL_3143783	Canada/QC-L00338658001/2021	2021-03-18	North America	Canada	Laboratoire de santé publique du Québec	Laboratoire de santé publique du Québec	Sandrine Moreira et al
EPI_ISL_3143844	Canada/QC-L00338659001/2021	2021-03-20	North America	Canada	Laboratoire de santé publique du Québec	Laboratoire de santé publique du Québec	Sandrine Moreira et al
EPI_ISL_3143784	Canada/QC-L00338662001/2021	2021-03-23	North America	Canada	Laboratoire de santé publique du Québec	Laboratoire de santé publique du Québec	Sandrine Moreira et al
EPI_ISL_3143845	Canada/QC-L00338664001/2021	2021-03-23	North America	Canada	Laboratoire de santé publique du Québec	Laboratoire de santé publique du Québec	Sandrine Moreira et al
EPI_ISL_3143785	Canada/QC-L00338665001/2021	2021-03-20	North America	Canada	Laboratoire de santé publique du Québec	Laboratoire de santé publique du Québec	Sandrine Moreira et al
EPI_ISL_3143855	Canada/QC-L00338669001/2021	2021-03-20	North America	Canada	Laboratoire de santé publique du Québec	Laboratoire de santé publique du Québec	Sandrine Moreira et al
EPI_ISL_3143732	Canada/QC-L00338673001/2021	2021-03-24	North America	Canada	Laboratoire de santé publique du Québec	Laboratoire de santé publique du Québec	Sandrine Moreira et al
EPI_ISL_3143733	Canada/QC-L00338675001/2021	2021-03-24	North America	Canada	Laboratoire de santé publique du Québec	Laboratoire de santé publique du Québec	Sandrine Moreira et al
EPI_ISL_3143734	Canada/QC-L00338677001/2021	2021-03-24	North America	Canada	Laboratoire de santé publique du Québec	Laboratoire de santé publique du Québec	Sandrine Moreira et al
EPI_ISL_3143884	Canada/QC-L00338678001/2021	2021-03-24	North America	Canada	Laboratoire de santé publique du Québec	Laboratoire de santé publique du Québec	Sandrine Moreira et al
EPI_ISL_3143735	Canada/QC-L00338681001/2021	2021-03-24	North America	Canada	Laboratoire de santé publique du Québec	Laboratoire de santé publique du Québec	Sandrine Moreira et al
EPI_ISL_3143736	Canada/QC-L00338682001/2021	2021-03-24	North America	Canada	Laboratoire de santé publique du Québec	Laboratoire de santé publique du Québec	Sandrine Moreira et al
EPI_ISL_3143846	Canada/QC-L00338683001/2021	2021-03-23	North America	Canada	Laboratoire de santé publique du Québec	Laboratoire de santé publique du Québec	Sandrine Moreira et al
EPI_ISL_3143737	Canada/QC-L00338685001/2021	2021-03-24	North America	Canada	Laboratoire de santé publique du Québec	Laboratoire de santé publique du Québec	Sandrine Moreira et al
EPI_ISL_3143847	Canada/QC-L00338686001/2021	2021-03-23	North America	Canada	Laboratoire de santé publique du Québec	Laboratoire de santé publique du Québec	Sandrine Moreira et al
EPI_ISL_3143885	Canada/QC-L00338687001/2021	2021-03-24	North America	Canada	Laboratoire de santé publique du Québec	Laboratoire de santé publique du Québec	Sandrine Moreira et al
EPI_ISL_3143848	Canada/QC-L00338729001/2021	2021-03-23	North America	Canada	Laboratoire de santé publique du Québec	Laboratoire de santé publique du Québec	Sandrine Moreira et al
EPI_ISL_3143886	Canada/QC-L00338730001/2021	2021-03-23	North America	Canada	Laboratoire de santé publique du Québec	Laboratoire de santé publique du Québec	Sandrine Moreira et al
EPI_ISL_3143849	Canada/QC-L00338731001/2021	2021-03-24	North America	Canada	Laboratoire de santé publique du Québec	Laboratoire de santé publique du Québec	Sandrine Moreira et al
EPI_ISL_3143738	Canada/QC-L00338734001/2021	2021-03-24	North America	Canada	Laboratoire de santé publique du Québec	Laboratoire de santé publique du Québec	Sandrine Moreira et al
EPI_ISL_3143739	Canada/QC-L00338735001/2021	2021-03-24	North America	Canada	Laboratoire de santé publique du Québec	Laboratoire de santé publique du Québec	Sandrine Moreira et al
EPI_ISL_3143850	Canada/QC-L00338741001/2021	2021-03-23	North America	Canada	Laboratoire de santé publique du Québec	Laboratoire de santé publique du Québec	Sandrine Moreira et al
EPI_ISL_3143851	Canada/QC-L00338742001/2021	2021-03-24	North America	Canada	Laboratoire de santé publique du Québec	Laboratoire de santé publique du Québec	Sandrine Moreira et al
EPI_ISL_3143852	Canada/QC-L00338746001/2021	2021-03-23	North America	Canada	Laboratoire de santé publique du Québec	Laboratoire de santé publique du Québec	Sandrine Moreira et al
EPI_ISL_3143853	Canada/QC-L00338749001/2021	2021-03-23	North America	Canada	Laboratoire de santé publique du Québec	Laboratoire de santé publique du Québec	Sandrine Moreira et al
EPI_ISL_3143887	Canada/QC-L00338752001/2021	2021-03-23	North America	Canada	Laboratoire de santé publique du Québec	Laboratoire de santé publique du Québec	Sandrine Moreira et al
EPI_ISL_3143740	Canada/QC-L00338753001/2021	2021-03-23	North America	Canada	Laboratoire de santé publique du Québec	Laboratoire de santé publique du Québec	Sandrine Moreira et al
EPI_ISL_3143854	Canada/QC-L00338758001/2021	2021-03-23	North America	Canada	Laboratoire de santé publique du Québec	Laboratoire de santé publique du Québec	Sandrine Moreira et al
EPI_ISL_3143888	Canada/QC-L00338765001/2021	2021-03-23	North America	Canada	Laboratoire de santé publique du Québec	Laboratoire de santé publique du Québec	Sandrine Moreira et al
EPI_ISL_3143741	Canada/QC-L00338770001/2021	2021-03-23	North America	Canada	Laboratoire de santé publique du Québec	Laboratoire de santé publique du Québec	Sandrine Moreira et al
EPI_ISL_3143742	Canada/QC-L00338774001/2021	2021-03-23	North America	Canada	Laboratoire de santé publique du Québec	Laboratoire de santé publique du Québec	Sandrine Moreira et al
EPI_ISL_3143889	Canada/QC-L00338784001/2021	2021-03-23	North America	Canada	Laboratoire de santé publique du Québec	Laboratoire de santé publique du Québec	Sandrine Moreira et al
EPI_ISL_3144323	Canada/QC-L00338787001/2021	2021-03-23	North America	Canada	Laboratoire de santé publique du Québec	Laboratoire de santé publique du Québec	Sandrine Moreira et al
EPI_ISL_3144017	Canada/QC-L00338788001/2021	2021-03-24	North America	Canada	Laboratoire de santé publique du Québec	Laboratoire de santé publique du Québec	Sandrine Moreira et al
EPI_ISL_3144018	Canada/QC-L00338789001/2021	2021-03-24	North America	Canada	Laboratoire de santé publique du Québec	Laboratoire de santé publique du Québec	Sandrine Moreira et al
EPI_ISL_3144019	Canada/QC-L00338791001/2021	2021-03-24	North America	Canada	Laboratoire de santé publique du Québec	Laboratoire de santé publique du Québec	Sandrine Moreira et al
EPI_ISL_3144015	Canada/QC-L00338794001/2021	2021-03-24	North America	Canada	Laboratoire de santé publique du Québec	Laboratoire de santé publique du Québec	Sandrine Moreira et al
EPI_ISL_3144020	Canada/QC-L00338796001/2021	2021-03-24	North America	Canada	Laboratoire de santé publique du Québec	Laboratoire de santé publique du Québec	Sandrine Moreira et al
EPI_ISL_3144021	Canada/QC-L00338799001/2021	2021-03-24	North America	Canada	Laboratoire de santé publique du Québec	Laboratoire de santé publique du Québec	Sandrine Moreira et al
EPI_ISL_3144324	Canada/QC-L00338800001/2021	2021-03-24	North America	Canada	Laboratoire de santé publique du Québec	Laboratoire de santé publique du Québec	Sandrine Moreira et al
EPI_ISL_3144022	Canada/QC-L00338802001/2021	2021-03-24	North America	Canada	Laboratoire de santé publique du Québec	Laboratoire de santé publique du Québec	Sandrine Moreira et al
EPI_ISL_3144023	Canada/QC-L00338803001/2021	2021-03-24	North America	Canada	Laboratoire de santé publique du Québec	Laboratoire de santé publique du Québec	Sandrine Moreira et al
EPI_ISL_3144024	Canada/QC-L00338804001/2021	2021-03-24	North America	Canada	Laboratoire de santé publique du Québec	Laboratoire de santé publique du Québec	Sandrine Moreira et al
EPI_ISL_3144389	Canada/QC-L00338807001/2021	2021-03-24	North America	Canada	Laboratoire de santé publique du Québec	Laboratoire de santé publique du Québec	Sandrine Moreira et al
EPI_ISL_3144390	Canada/QC-L00338810001/2021	2021-03-23	North America	Canada	Laboratoire de santé publique du Québec	Laboratoire de santé publique du Québec	Sandrine Moreira et al
EPI_ISL_3144325	Canada/QC-L00338811001/2021	2021-03-23	North America	Canada	Laboratoire de santé publique du Québec	Laboratoire de santé publique du Québec	Sandrine Moreira et al
EPI_ISL_3144026	Canada/QC-L00338812001/2021	2021-03-23	North America	Canada	Laboratoire de santé publique du Québec	Laboratoire de santé publique du Québec	Sandrine Moreira et al
EPI_ISL_3144391	Canada/QC-L00338813001/2021	2021-03-24	North America	Canada	Laboratoire de santé publique du Québec	Laboratoire de santé publique du Québec	Sandrine Moreira et al
EPI_ISL_3144326	Canada/QC-L00338815001/2021	2021-03-24	North America	Canada	Laboratoire de santé publique du Québec	Laboratoire de santé publique du Québec	Sandrine Moreira et al
EPI_ISL_3144392	Canada/QC-L00338819001/2021	2021-03-24	North America	Canada	Laboratoire de santé publique du Québec	Laboratoire de santé publique du Québec	Sandrine Moreira et al
EPI_ISL_3144028	Canada/QC-L00338826001/2021	2021-03-23	North America	Canada	Laboratoire de santé publique du Québec	Laboratoire de santé publique du Québec	Sandrine Moreira et al
EPI_ISL_3144029	Canada/QC-L00338859001/2021	2021-03-22	North America	Canada	Laboratoire de santé publique du Québec	Laboratoire de santé publique du Québec	Sandrine Moreira et al
EPI_ISL_3144030	Canada/QC-L00338860001/2021	2021-03-20	North America	Canada	Laboratoire de santé publique du Québec	Laboratoire de santé publique du Québec	Sandrine Moreira et al
EPI_ISL_3144031	Canada/QC-L00338861001/2021	2021-03-20	North America	Canada	Laboratoire de santé publique du Québec	Laboratoire de santé publique du Québec	Sandrine Moreira et al
EPI_ISL_3144032	Canada/QC-L00338862001/2021	2021-03-20	North America	Canada	Laboratoire de santé publique du Québec	Laboratoire de santé publique du Québec	Sandrine Moreira et al
EPI_ISL_3144033	Canada/QC-L00338863001/2021	2021-03-22	North America	Canada	Laboratoire de santé publique du Québec	Laboratoire de santé publique du Québec	Sandrine Moreira et al
EPI_ISL_3144034	Canada/QC-L00338864001/2021	2021-03-20	North America	Canada	Laboratoire de santé publique du Québec	Laboratoire de santé publique du Québec	Sandrine Moreira et al
EPI_ISL_3144210	Canada/QC-L00338865001/2021	2021-03-22	North America	Canada	Laboratoire de santé publique du Québec	Laboratoire de santé publique du Québec	Sandrine Moreira et al
EPI_ISL_3144035	Canada/QC-L00338866001/2021	2021-03-21	North America	Canada	Laboratoire de santé publique du Québec	Laboratoire de santé publique du Québec	Sandrine Moreira et al
EPI_ISL_3144036	Canada/QC-L00338868001/2021	2021-03-21	North America	Canada	Laboratoire de santé publique du Québec	Laboratoire de santé publique du Québec	Sandrine Moreira et al
EPI_ISL_3144212	Canada/QC-L00338872001/2021	2021-03-21	North America	Canada	Laboratoire de santé publique du Québec	Laboratoire de santé publique du Québec	Sandrine Moreira et al
EPI_ISL_3144037	Canada/QC-L00338874001/2021	2021-03-21	North America	Canada	Laboratoire de santé publique du Québec	Laboratoire de santé publique du Québec	Sandrine Moreira et al
EPI_ISL_3144038	Canada/QC-L00338875001/2021	2021-03-22	North America	Canada	Laboratoire de santé publique du Québec	Laboratoire de santé publique du Québec	Sandrine Moreira et al
EPI_ISL_3144039	Canada/QC-L00338876001/2021	2021-03-21	North America	Canada	Laboratoire de santé publique du Québec	Laboratoire de santé publique du Québec	Sandrine Moreira et al
EPI_ISL_3144040	Canada/QC-L00338877001/2021	2021-03-21	North America	Canada	Laboratoire de santé publique du Québec	Laboratoire de santé publique du Québec	Sandrine Moreira et al
EPI_ISL_3144041	Canada/QC-L00338878001/2021	2021-03-22	North America	Canada	Laboratoire de santé publique du Québec	Laboratoire de santé publique du Québec	Sandrine Moreira et al
EPI_ISL_3144042	Canada/QC-L00338879001/2021	2021-03-21	North America	Canada	Laboratoire de santé publique du Québec	Laboratoire de santé publique du Québec	Sandrine Moreira et al
EPI_ISL_3144043	Canada/QC-L00338881001/2021	2021-03-22	North America	Canada	Laboratoire de santé publique du Québec	Laboratoire de santé publique du Québec	Sandrine Moreira et al
EPI_ISL_3144044	Canada/QC-L00338882001/2021	2021-03-22	North America	Canada	Laboratoire de santé publique du Québec	Laboratoire de santé publique du Québec	Sandrine Moreira et al
EPI_ISL_3144213	Canada/QC-L00338883001/2021	2021-03-22	North America	Canada	Laboratoire de santé publique du Québec	Laboratoire de santé publique du Québec	Sandrine Moreira et al
EPI_ISL_3144393	Canada/QC-L00339352/2021	2021-03-26	North America	Canada	Laboratoire de santé publique du Québec	Laboratoire de santé publique du Québec	Sandrine Moreira et al
EPI_ISL_3144327	Canada/QC-L00339370/2021	2021-03-26	North America	Canada	Laboratoire de santé publique du Québec	Laboratoire de santé publique du Québec	Sandrine Moreira et al
EPI_ISL_3144394	Canada/QC-L00339375/2021	2021-03-26	North America	Canada	Laboratoire de santé publique du Québec	Laboratoire de santé publique du Québec	Sandrine Moreira et al
EPI_ISL_3144395	Canada/QC-L00339379/2021	2021-03-25	North America	Canada	Laboratoire de santé publique du Québec	Laboratoire de santé publique du Québec	Sandrine Moreira et al
EPI_ISL_3144328	Canada/QC-L00339381/2021	2021-03-26	North America	Canada	Laboratoire de santé publique du Québec	Laboratoire de santé publique du Québec	Sandrine Moreira et al
EPI_ISL_3144045	Canada/QC-L00339388/2021	2021-03-27	North America	Canada	Laboratoire de santé publique du Québec	Laboratoire de santé publique du Québec	Sandrine Moreira et al
EPI_ISL_3144396	Canada/QC-L00339391/2021	2021-03-25	North America	Canada	Laboratoire de santé publique du Québec	Laboratoire de santé publique du Québec	Sandrine Moreira et al
EPI_ISL_3144046	Canada/QC-L00339394/2021	2021-03-26	North America	Canada	Laboratoire de santé publique du Québec	Laboratoire de santé publique du Québec	Sandrine Moreira et al
EPI_ISL_3144047	Canada/QC-L00339403/2021	2021-03-25	North America	Canada	Laboratoire de santé publique du Québec	Laboratoire de santé publique du Québec	Sandrine Moreira et al
EPI_ISL_3144329	Canada/QC-L00339405/2021	2021-03-25	North America	Canada	Laboratoire de santé publique du Québec	Laboratoire de santé publique du Québec	Sandrine Moreira et al
EPI_ISL_3144048	Canada/QC-L00339408/2021	2021-03-25	North America	Canada	Laboratoire de santé publique du Québec	Laboratoire de santé publique du Québec	Sandrine Moreira et al
EPI_ISL_3144049	Canada/QC-L00339414/2021	2021-03-27	North America	Canada	Laboratoire de santé publique du Québec	Laboratoire de santé publique du Québec	Sandrine Moreira et al
EPI_ISL_3144050	Canada/QC-L00339418/2021	2021-03-27	North America	Canada	Laboratoire de santé publique du Québec	Laboratoire de santé publique du Québec	Sandrine Moreira et al
EPI_ISL_3144298	Canada/QC-L00339437001/2021	2021-03-14	North America	Canada	Laboratoire de santé publique du Québec	Laboratoire de santé publique du Québec	Sandrine Moreira et al
EPI_ISL_3144299	Canada/QC-L00339441001/2021	2021-03-13	North America	Canada	Laboratoire de santé publique du Québec	Laboratoire de santé publique du Québec	Sandrine Moreira et al
EPI_ISL_3144330	Canada/QC-L00339450001/2021	2021-03-26	North America	Canada	Laboratoire de santé publique du Québec	Laboratoire de santé publique du Québec	Sandrine Moreira et al
EPI_ISL_3144300	Canada/QC-L00339454001/2021	2021-03-21	North America	Canada	Laboratoire de santé publique du Québec	Laboratoire de santé publique du Québec	Sandrine Moreira et al
EPI_ISL_3144397	Canada/QC-L00339458001/2021	2021-03-08	North America	Canada	Laboratoire de santé publique du Québec	Laboratoire de santé publique du Québec	Sandrine Moreira et al
EPI_ISL_3144331	Canada/QC-L00339466001/2021	2021-03-21	North America	Canada	Laboratoire de santé publique du Québec	Laboratoire de santé publique du Québec	Sandrine Moreira et al
EPI_ISL_3144051	Canada/QC-L00339468001/2021	2021-03-23	North America	Canada	Laboratoire de santé publique du Québec	Laboratoire de santé publique du Québec	Sandrine Moreira et al
EPI_ISL_3144332	Canada/QC-L00339478001/2021	2021-03-14	North America	Canada	Laboratoire de santé publique du Québec	Laboratoire de santé publique du Québec	Sandrine Moreira et al
EPI_ISL_3144301	Canada/QC-L00339480001/2021	2021-03-14	North America	Canada	Laboratoire de santé publique du Québec	Laboratoire de santé publique du Québec	Sandrine Moreira et al
EPI_ISL_3144214	Canada/QC-L00339485001/2021	2021-03-14	North America	Canada	Laboratoire de santé publique du Québec	Laboratoire de santé publique du Québec	Sandrine Moreira et al
EPI_ISL_3144052	Canada/QC-L00339487001/2021	2021-03-16	North America	Canada	Laboratoire de santé publique du Québec	Laboratoire de santé publique du Québec	Sandrine Moreira et al
EPI_ISL_3144302	Canada/QC-L00339489001/2021	2021-03-21	North America	Canada	Laboratoire de santé publique du Québec	Laboratoire de santé publique du Québec	Sandrine Moreira et al
EPI_ISL_3144303	Canada/QC-L00339490001/2021	2021-03-22	North America	Canada	Laboratoire de santé publique du Québec	Laboratoire de santé publique du Québec	Sandrine Moreira et al
EPI_ISL_3144053	Canada/QC-L00339495001/2021	2021-03-18	North America	Canada	Laboratoire de santé publique du Québec	Laboratoire de santé publique du Québec	Sandrine Moreira et al
EPI_ISL_3144054	Canada/QC-L00339496001/2021	2021-03-11	North America	Canada	Laboratoire de santé publique du Québec	Laboratoire de santé publique du Québec	Sandrine Moreira et al
EPI_ISL_2498380	Canada/QC-L00339512/2021	2021-03-09	North America	Canada	Laboratoire de santé publique du Québec	Laboratoire de santé publique du Québec	Sandrine Moreira et al
EPI_ISL_3144055	Canada/QC-L00339534001/2021	2021-03-14	North America	Canada	Laboratoire de santé publique du Québec	Laboratoire de santé publique du Québec	Sandrine Moreira et al
EPI_ISL_3144333	Canada/QC-L00339536001/2021	2021-03-14	North America	Canada	Laboratoire de santé publique du Québec	Laboratoire de santé publique du Québec	Sandrine Moreira et al
EPI_ISL_3144304	Canada/QC-L00339537001/2021	2021-03-15	North America	Canada	Laboratoire de santé publique du Québec	Laboratoire de santé publique du Québec	Sandrine Moreira et al
EPI_ISL_3144305	Canada/QC-L00339545001/2021	2021-03-20	North America	Canada	Laboratoire de santé publique du Québec	Laboratoire de santé publique du Québec	Sandrine Moreira et al
EPI_ISL_3144334	Canada/QC-L00339546001/2021	2021-03-13	North America	Canada	Laboratoire de santé publique du Québec	Laboratoire de santé publique du Québec	Sandrine Moreira et al
EPI_ISL_3144306	Canada/QC-L00339548001/2021	2021-03-13	North America	Canada	Laboratoire de santé publique du Québec	Laboratoire de santé publique du Québec	Sandrine Moreira et al
EPI_ISL_3144335	Canada/QC-L00339549001/2021	2021-03-11	North America	Canada	Laboratoire de santé publique du Québec	Laboratoire de santé publique du Québec	Sandrine Moreira et al
EPI_ISL_3144398	Canada/QC-L00339550001/2021	2021-03-14	North America	Canada	Laboratoire de santé publique du Québec	Laboratoire de santé publique du Québec	Sandrine Moreira et al
EPI_ISL_3144056	Canada/QC-L00339551001/2021	2021-03-26	North America	Canada	Laboratoire de santé publique du Québec	Laboratoire de santé publique du Québec	Sandrine Moreira et al
EPI_ISL_3144336	Canada/QC-L00339552001/2021	2021-03-16	North America	Canada	Laboratoire de santé publique du Québec	Laboratoire de santé publique du Québec	Sandrine Moreira et al
EPI_ISL_3144399	Canada/QC-L00339555001/2021	2021-03-10	North America	Canada	Laboratoire de santé publique du Québec	Laboratoire de santé publique du Québec	Sandrine Moreira et al
EPI_ISL_3144057	Canada/QC-L00339556001/2021	2021-03-14	North America	Canada	Laboratoire de santé publique du Québec	Laboratoire de santé publique du Québec	Sandrine Moreira et al
EPI_ISL_3144400	Canada/QC-L00339557001/2021	2021-03-14	North America	Canada	Laboratoire de santé publique du Québec	Laboratoire de santé publique du Québec	Sandrine Moreira et al
EPI_ISL_3144058	Canada/QC-L00339558001/2021	2021-03-14	North America	Canada	Laboratoire de santé publique du Québec	Laboratoire de santé publique du Québec	Sandrine Moreira et al
EPI_ISL_3144307	Canada/QC-L00339559001/2021	2021-03-15	North America	Canada	Laboratoire de santé publique du Québec	Laboratoire de santé publique du Québec	Sandrine Moreira et al
EPI_ISL_3144059	Canada/QC-L00339560001/2021	2021-03-18	North America	Canada	Laboratoire de santé publique du Québec	Laboratoire de santé publique du Québec	Sandrine Moreira et al
EPI_ISL_3144060	Canada/QC-L00339562001/2021	2021-03-26	North America	Canada	Laboratoire de santé publique du Québec	Laboratoire de santé publique du Québec	Sandrine Moreira et al
EPI_ISL_3144308	Canada/QC-L00339563001/2021	2021-03-23	North America	Canada	Laboratoire de santé publique du Québec	Laboratoire de santé publique du Québec	Sandrine Moreira et al
EPI_ISL_3144401	Canada/QC-L00339565001/2021	2021-03-10	North America	Canada	Laboratoire de santé publique du Québec	Laboratoire de santé publique du Québec	Sandrine Moreira et al
EPI_ISL_3144309	Canada/QC-L00339567001/2021	2021-03-16	North America	Canada	Laboratoire de santé publique du Québec	Laboratoire de santé publique du Québec	Sandrine Moreira et al
EPI_ISL_3144310	Canada/QC-L00339570001/2021	2021-03-24	North America	Canada	Laboratoire de santé publique du Québec	Laboratoire de santé publique du Québec	Sandrine Moreira et al
EPI_ISL_3144061	Canada/QC-L00339572001/2021	2021-03-24	North America	Canada	Laboratoire de santé publique du Québec	Laboratoire de santé publique du Québec	Sandrine Moreira et al
EPI_ISL_3144062	Canada/QC-L00339574001/2021	2021-03-22	North America	Canada	Laboratoire de santé publique du Québec	Laboratoire de santé publique du Québec	Sandrine Moreira et al
EPI_ISL_3144337	Canada/QC-L00339575001/2021	2021-03-24	North America	Canada	Laboratoire de santé publique du Québec	Laboratoire de santé publique du Québec	Sandrine Moreira et al
EPI_ISL_3144063	Canada/QC-L00339577001/2021	2021-03-26	North America	Canada	Laboratoire de santé publique du Québec	Laboratoire de santé publique du Québec	Sandrine Moreira et al
EPI_ISL_3144064	Canada/QC-L00339578001/2021	2021-03-17	North America	Canada	Laboratoire de santé publique du Québec	Laboratoire de santé publique du Québec	Sandrine Moreira et al
EPI_ISL_3144215	Canada/QC-L00339582001/2021	2021-03-24	North America	Canada	Laboratoire de santé publique du Québec	Laboratoire de santé publique du Québec	Sandrine Moreira et al
EPI_ISL_3144065	Canada/QC-L00339584001/2021	2021-03-11	North America	Canada	Laboratoire de santé publique du Québec	Laboratoire de santé publique du Québec	Sandrine Moreira et al
EPI_ISL_3144311	Canada/QC-L00339585001/2021	2021-03-24	North America	Canada	Laboratoire de santé publique du Québec	Laboratoire de santé publique du Québec	Sandrine Moreira et al
EPI_ISL_3144216	Canada/QC-L00339587001/2021	2021-03-16	North America	Canada	Laboratoire de santé publique du Québec	Laboratoire de santé publique du Québec	Sandrine Moreira et al
EPI_ISL_3144338	Canada/QC-L00339591001/2021	2021-03-18	North America	Canada	Laboratoire de santé publique du Québec	Laboratoire de santé publique du Québec	Sandrine Moreira et al
EPI_ISL_3144339	Canada/QC-L00339593001/2021	2021-03-18	North America	Canada	Laboratoire de santé publique du Québec	Laboratoire de santé publique du Québec	Sandrine Moreira et al
EPI_ISL_3144312	Canada/QC-L00339594001/2021	2021-03-16	North America	Canada	Laboratoire de santé publique du Québec	Laboratoire de santé publique du Québec	Sandrine Moreira et al
EPI_ISL_3144066	Canada/QC-L00339600001/2021	2021-03-23	North America	Canada	Laboratoire de santé publique du Québec	Laboratoire de santé publique du Québec	Sandrine Moreira et al
EPI_ISL_3144067	Canada/QC-L00339604001/2021	2021-03-18	North America	Canada	Laboratoire de santé publique du Québec	Laboratoire de santé publique du Québec	Sandrine Moreira et al
EPI_ISL_3144313	Canada/QC-L00339606001/2021	2021-03-21	North America	Canada	Laboratoire de santé publique du Québec	Laboratoire de santé publique du Québec	Sandrine Moreira et al
EPI_ISL_3144314	Canada/QC-L00339608001/2021	2021-03-22	North America	Canada	Laboratoire de santé publique du Québec	Laboratoire de santé publique du Québec	Sandrine Moreira et al
EPI_ISL_3144217	Canada/QC-L00339610001/2021	2021-03-23	North America	Canada	Laboratoire de santé publique du Québec	Laboratoire de santé publique du Québec	Sandrine Moreira et al
EPI_ISL_3144068	Canada/QC-L00339611001/2021	2021-03-18	North America	Canada	Laboratoire de santé publique du Québec	Laboratoire de santé publique du Québec	Sandrine Moreira et al
EPI_ISL_3144315	Canada/QC-L00339613001/2021	2021-03-23	North America	Canada	Laboratoire de santé publique du Québec	Laboratoire de santé publique du Québec	Sandrine Moreira et al
EPI_ISL_3144316	Canada/QC-L00339614001/2021	2021-03-22	North America	Canada	Laboratoire de santé publique du Québec	Laboratoire de santé publique du Québec	Sandrine Moreira et al
EPI_ISL_3144317	Canada/QC-L00339615001/2021	2021-03-22	North America	Canada	Laboratoire de santé publique du Québec	Laboratoire de santé publique du Québec	Sandrine Moreira et al
EPI_ISL_3144318	Canada/QC-L00339616001/2021	2021-03-24	North America	Canada	Laboratoire de santé publique du Québec	Laboratoire de santé publique du Québec	Sandrine Moreira et al
EPI_ISL_3144218	Canada/QC-L00339617001/2021	2021-03-24	North America	Canada	Laboratoire de santé publique du Québec	Laboratoire de santé publique du Québec	Sandrine Moreira et al
EPI_ISL_3144069	Canada/QC-L00339618001/2021	2021-03-19	North America	Canada	Laboratoire de santé publique du Québec	Laboratoire de santé publique du Québec	Sandrine Moreira et al
EPI_ISL_3144340	Canada/QC-L00339619001/2021	2021-03-22	North America	Canada	Laboratoire de santé publique du Québec	Laboratoire de santé publique du Québec	Sandrine Moreira et al
EPI_ISL_3144341	Canada/QC-L00339620001/2021	2021-03-19	North America	Canada	Laboratoire de santé publique du Québec	Laboratoire de santé publique du Québec	Sandrine Moreira et al
EPI_ISL_3144070	Canada/QC-L00339621001/2021	2021-03-19	North America	Canada	Laboratoire de santé publique du Québec	Laboratoire de santé publique du Québec	Sandrine Moreira et al
EPI_ISL_3144319	Canada/QC-L00339623001/2021	2021-03-24	North America	Canada	Laboratoire de santé publique du Québec	Laboratoire de santé publique du Québec	Sandrine Moreira et al
EPI_ISL_3144071	Canada/QC-L00339624001/2021	2021-03-19	North America	Canada	Laboratoire de santé publique du Québec	Laboratoire de santé publique du Québec	Sandrine Moreira et al
EPI_ISL_3144342	Canada/QC-L00339625001/2021	2021-03-22	North America	Canada	Laboratoire de santé publique du Québec	Laboratoire de santé publique du Québec	Sandrine Moreira et al
EPI_ISL_3144072	Canada/QC-L00339626001/2021	2021-03-19	North America	Canada	Laboratoire de santé publique du Québec	Laboratoire de santé publique du Québec	Sandrine Moreira et al
EPI_ISL_3144320	Canada/QC-L00339628001/2021	2021-03-22	North America	Canada	Laboratoire de santé publique du Québec	Laboratoire de santé publique du Québec	Sandrine Moreira et al
EPI_ISL_3144321	Canada/QC-L00339629001/2021	2021-03-23	North America	Canada	Laboratoire de santé publique du Québec	Laboratoire de santé publique du Québec	Sandrine Moreira et al
EPI_ISL_3144433	Canada/QC-L00339641001/2021	2021-03-11	North America	Canada	Laboratoire de santé publique du Québec	Laboratoire de santé publique du Québec	Sandrine Moreira et al
EPI_ISL_3144322	Canada/QC-L00339659001/2021	2021-03-23	North America	Canada	Laboratoire de santé publique du Québec	Laboratoire de santé publique du Québec	Sandrine Moreira et al
EPI_ISL_3144073	Canada/QC-L00339662001/2021	2021-03-08	North America	Canada	Laboratoire de santé publique du Québec	Laboratoire de santé publique du Québec	Sandrine Moreira et al
EPI_ISL_3144074	Canada/QC-L00339667001/2021	2021-03-08	North America	Canada	Laboratoire de santé publique du Québec	Laboratoire de santé publique du Québec	Sandrine Moreira et al
EPI_ISL_2498914	Canada/QC-L00340004/2021	2021-03-28	North America	Canada	Laboratoire de santé publique du Québec	Laboratoire de santé publique du Québec	Sandrine Moreira et al
EPI_ISL_3144343	Canada/QC-L00340287/2021	2021-03-28	North America	Canada	Laboratoire de santé publique du Québec	Laboratoire de santé publique du Québec	Sandrine Moreira et al
EPI_ISL_3144075	Canada/QC-L00340289/2021	2021-03-28	North America	Canada	Laboratoire de santé publique du Québec	Laboratoire de santé publique du Québec	Sandrine Moreira et al
EPI_ISL_3144344	Canada/QC-L00340291/2021	2021-03-27	North America	Canada	Laboratoire de santé publique du Québec	Laboratoire de santé publique du Québec	Sandrine Moreira et al
EPI_ISL_3144345	Canada/QC-L00340293/2021	2021-03-27	North America	Canada	Laboratoire de santé publique du Québec	Laboratoire de santé publique du Québec	Sandrine Moreira et al
EPI_ISL_3144346	Canada/QC-L00340298/2021	2021-03-27	North America	Canada	Laboratoire de santé publique du Québec	Laboratoire de santé publique du Québec	Sandrine Moreira et al
EPI_ISL_3144076	Canada/QC-L00340300/2021	2021-03-27	North America	Canada	Laboratoire de santé publique du Québec	Laboratoire de santé publique du Québec	Sandrine Moreira et al
EPI_ISL_3144347	Canada/QC-L00340307/2021	2021-03-27	North America	Canada	Laboratoire de santé publique du Québec	Laboratoire de santé publique du Québec	Sandrine Moreira et al
EPI_ISL_3144348	Canada/QC-L00340315/2021	2021-03-28	North America	Canada	Laboratoire de santé publique du Québec	Laboratoire de santé publique du Québec	Sandrine Moreira et al
EPI_ISL_3144349	Canada/QC-L00340319/2021	2021-03-28	North America	Canada	Laboratoire de santé publique du Québec	Laboratoire de santé publique du Québec	Sandrine Moreira et al
EPI_ISL_2498776	Canada/QC-L00340346/2021	2021-03-26	North America	Canada	Laboratoire de santé publique du Québec	Laboratoire de santé publique du Québec	Sandrine Moreira et al
EPI_ISL_2859428	Canada/QC-L00340431/2021	2021-03-27	North America	Canada	Laboratoire de santé publique du Québec	Laboratoire de santé publique du Québec	Sandrine Moreira et al
EPI_ISL_2859130	Canada/QC-L00340460/2021	2021-03-27	North America	Canada	Laboratoire de santé publique du Québec	Laboratoire de santé publique du Québec	Sandrine Moreira et al
EPI_ISL_3144350	Canada/QC-L00340664/2021	2021-03-28	North America	Canada	Laboratoire de santé publique du Québec	Laboratoire de santé publique du Québec	Sandrine Moreira et al
EPI_ISL_3144077	Canada/QC-L00340745001/2021	2021-03-26	North America	Canada	Laboratoire de santé publique du Québec	Laboratoire de santé publique du Québec	Sandrine Moreira et al
EPI_ISL_3144078	Canada/QC-L00340754001/2021	2021-03-25	North America	Canada	Laboratoire de santé publique du Québec	Laboratoire de santé publique du Québec	Sandrine Moreira et al
EPI_ISL_2859429	Canada/QC-L00340779/2021	2021-03-29	North America	Canada	Laboratoire de santé publique du Québec	Laboratoire de santé publique du Québec	Sandrine Moreira et al
EPI_ISL_3144079	Canada/QC-L00340783001/2021	2021-03-26	North America	Canada	Laboratoire de santé publique du Québec	Laboratoire de santé publique du Québec	Sandrine Moreira et al
EPI_ISL_3144080	Canada/QC-L00340784001/2021	2021-03-27	North America	Canada	Laboratoire de santé publique du Québec	Laboratoire de santé publique du Québec	Sandrine Moreira et al
EPI_ISL_3144219	Canada/QC-L00340785001/2021	2021-03-28	North America	Canada	Laboratoire de santé publique du Québec	Laboratoire de santé publique du Québec	Sandrine Moreira et al
EPI_ISL_3144220	Canada/QC-L00340786001/2021	2021-03-28	North America	Canada	Laboratoire de santé publique du Québec	Laboratoire de santé publique du Québec	Sandrine Moreira et al
EPI_ISL_3144221	Canada/QC-L00340787001/2021	2021-03-28	North America	Canada	Laboratoire de santé publique du Québec	Laboratoire de santé publique du Québec	Sandrine Moreira et al
EPI_ISL_3144081	Canada/QC-L00340797001/2021	2021-03-26	North America	Canada	Laboratoire de santé publique du Québec	Laboratoire de santé publique du Québec	Sandrine Moreira et al
EPI_ISL_3144222	Canada/QC-L00340799001/2021	2021-03-26	North America	Canada	Laboratoire de santé publique du Québec	Laboratoire de santé publique du Québec	Sandrine Moreira et al
EPI_ISL_3144082	Canada/QC-L00340800001/2021	2021-03-25	North America	Canada	Laboratoire de santé publique du Québec	Laboratoire de santé publique du Québec	Sandrine Moreira et al
EPI_ISL_3144083	Canada/QC-L00340801001/2021	2021-03-26	North America	Canada	Laboratoire de santé publique du Québec	Laboratoire de santé publique du Québec	Sandrine Moreira et al
EPI_ISL_3144223	Canada/QC-L00340802001/2021	2021-03-27	North America	Canada	Laboratoire de santé publique du Québec	Laboratoire de santé publique du Québec	Sandrine Moreira et al
EPI_ISL_3144224	Canada/QC-L00340803001/2021	2021-03-26	North America	Canada	Laboratoire de santé publique du Québec	Laboratoire de santé publique du Québec	Sandrine Moreira et al
EPI_ISL_3144084	Canada/QC-L00340804001/2021	2021-03-26	North America	Canada	Laboratoire de santé publique du Québec	Laboratoire de santé publique du Québec	Sandrine Moreira et al
EPI_ISL_3144085	Canada/QC-L00340806001/2021	2021-03-25	North America	Canada	Laboratoire de santé publique du Québec	Laboratoire de santé publique du Québec	Sandrine Moreira et al
EPI_ISL_3144225	Canada/QC-L00340808001/2021	2021-03-27	North America	Canada	Laboratoire de santé publique du Québec	Laboratoire de santé publique du Québec	Sandrine Moreira et al
EPI_ISL_3144086	Canada/QC-L00340810001/2021	2021-03-02	North America	Canada	Laboratoire de santé publique du Québec	Laboratoire de santé publique du Québec	Sandrine Moreira et al
EPI_ISL_3144226	Canada/QC-L00340812001/2021	2021-03-25	North America	Canada	Laboratoire de santé publique du Québec	Laboratoire de santé publique du Québec	Sandrine Moreira et al
EPI_ISL_3144087	Canada/QC-L00340815001/2021	2021-03-26	North America	Canada	Laboratoire de santé publique du Québec	Laboratoire de santé publique du Québec	Sandrine Moreira et al
EPI_ISL_3144088	Canada/QC-L00340818001/2021	2021-03-26	North America	Canada	Laboratoire de santé publique du Québec	Laboratoire de santé publique du Québec	Sandrine Moreira et al
EPI_ISL_3144089	Canada/QC-L00340820001/2021	2021-03-27	North America	Canada	Laboratoire de santé publique du Québec	Laboratoire de santé publique du Québec	Sandrine Moreira et al
EPI_ISL_3144351	Canada/QC-L00340822001/2021	2021-03-26	North America	Canada	Laboratoire de santé publique du Québec	Laboratoire de santé publique du Québec	Sandrine Moreira et al
EPI_ISL_3144227	Canada/QC-L00340827001/2021	2021-03-26	North America	Canada	Laboratoire de santé publique du Québec	Laboratoire de santé publique du Québec	Sandrine Moreira et al
EPI_ISL_3144090	Canada/QC-L00340829001/2021	2021-03-26	North America	Canada	Laboratoire de santé publique du Québec	Laboratoire de santé publique du Québec	Sandrine Moreira et al
EPI_ISL_3144228	Canada/QC-L00340830001/2021	2021-03-25	North America	Canada	Laboratoire de santé publique du Québec	Laboratoire de santé publique du Québec	Sandrine Moreira et al
EPI_ISL_3144091	Canada/QC-L00340832001/2021	2021-03-26	North America	Canada	Laboratoire de santé publique du Québec	Laboratoire de santé publique du Québec	Sandrine Moreira et al
EPI_ISL_3144229	Canada/QC-L00340833001/2021	2021-03-27	North America	Canada	Laboratoire de santé publique du Québec	Laboratoire de santé publique du Québec	Sandrine Moreira et al
EPI_ISL_3144230	Canada/QC-L00340835001/2021	2021-03-26	North America	Canada	Laboratoire de santé publique du Québec	Laboratoire de santé publique du Québec	Sandrine Moreira et al
EPI_ISL_3144092	Canada/QC-L00340837001/2021	2021-03-27	North America	Canada	Laboratoire de santé publique du Québec	Laboratoire de santé publique du Québec	Sandrine Moreira et al
EPI_ISL_3144093	Canada/QC-L00340840001/2021	2021-03-27	North America	Canada	Laboratoire de santé publique du Québec	Laboratoire de santé publique du Québec	Sandrine Moreira et al
EPI_ISL_3144231	Canada/QC-L00340842001/2021	2021-03-25	North America	Canada	Laboratoire de santé publique du Québec	Laboratoire de santé publique du Québec	Sandrine Moreira et al
EPI_ISL_3144094	Canada/QC-L00340844001/2021	2021-03-26	North America	Canada	Laboratoire de santé publique du Québec	Laboratoire de santé publique du Québec	Sandrine Moreira et al
EPI_ISL_3144095	Canada/QC-L00340845001/2021	2021-03-26	North America	Canada	Laboratoire de santé publique du Québec	Laboratoire de santé publique du Québec	Sandrine Moreira et al
EPI_ISL_3144232	Canada/QC-L00340846001/2021	2021-03-27	North America	Canada	Laboratoire de santé publique du Québec	Laboratoire de santé publique du Québec	Sandrine Moreira et al
EPI_ISL_3144233	Canada/QC-L00340847001/2021	2021-03-26	North America	Canada	Laboratoire de santé publique du Québec	Laboratoire de santé publique du Québec	Sandrine Moreira et al
EPI_ISL_3144234	Canada/QC-L00340849001/2021	2021-03-27	North America	Canada	Laboratoire de santé publique du Québec	Laboratoire de santé publique du Québec	Sandrine Moreira et al
EPI_ISL_3144236	Canada/QC-L00340851001/2021	2021-03-25	North America	Canada	Laboratoire de santé publique du Québec	Laboratoire de santé publique du Québec	Sandrine Moreira et al
EPI_ISL_3144237	Canada/QC-L00340852001/2021	2021-03-25	North America	Canada	Laboratoire de santé publique du Québec	Laboratoire de santé publique du Québec	Sandrine Moreira et al
EPI_ISL_3144096	Canada/QC-L00340853001/2021	2021-03-27	North America	Canada	Laboratoire de santé publique du Québec	Laboratoire de santé publique du Québec	Sandrine Moreira et al
EPI_ISL_3144097	Canada/QC-L00340854001/2021	2021-03-26	North America	Canada	Laboratoire de santé publique du Québec	Laboratoire de santé publique du Québec	Sandrine Moreira et al
EPI_ISL_3144098	Canada/QC-L00340855001/2021	2021-03-27	North America	Canada	Laboratoire de santé publique du Québec	Laboratoire de santé publique du Québec	Sandrine Moreira et al
EPI_ISL_3144099	Canada/QC-L00340856001/2021	2021-03-25	North America	Canada	Laboratoire de santé publique du Québec	Laboratoire de santé publique du Québec	Sandrine Moreira et al
EPI_ISL_3144100	Canada/QC-L00340858001/2021	2021-03-25	North America	Canada	Laboratoire de santé publique du Québec	Laboratoire de santé publique du Québec	Sandrine Moreira et al
EPI_ISL_3144101	Canada/QC-L00340859001/2021	2021-03-27	North America	Canada	Laboratoire de santé publique du Québec	Laboratoire de santé publique du Québec	Sandrine Moreira et al
EPI_ISL_3144102	Canada/QC-L00340860001/2021	2021-03-25	North America	Canada	Laboratoire de santé publique du Québec	Laboratoire de santé publique du Québec	Sandrine Moreira et al
EPI_ISL_3144238	Canada/QC-L00340862001/2021	2021-03-25	North America	Canada	Laboratoire de santé publique du Québec	Laboratoire de santé publique du Québec	Sandrine Moreira et al
EPI_ISL_3144239	Canada/QC-L00340863001/2021	2021-03-25	North America	Canada	Laboratoire de santé publique du Québec	Laboratoire de santé publique du Québec	Sandrine Moreira et al
EPI_ISL_3144103	Canada/QC-L00340875001/2021	2021-03-26	North America	Canada	Laboratoire de santé publique du Québec	Laboratoire de santé publique du Québec	Sandrine Moreira et al
EPI_ISL_3144240	Canada/QC-L00340879001/2021	2021-03-25	North America	Canada	Laboratoire de santé publique du Québec	Laboratoire de santé publique du Québec	Sandrine Moreira et al
EPI_ISL_3144104	Canada/QC-L00340880001/2021	2021-03-27	North America	Canada	Laboratoire de santé publique du Québec	Laboratoire de santé publique du Québec	Sandrine Moreira et al
EPI_ISL_3144105	Canada/QC-L00340885001/2021	2021-03-27	North America	Canada	Laboratoire de santé publique du Québec	Laboratoire de santé publique du Québec	Sandrine Moreira et al
EPI_ISL_3144106	Canada/QC-L00340886001/2021	2021-03-25	North America	Canada	Laboratoire de santé publique du Québec	Laboratoire de santé publique du Québec	Sandrine Moreira et al
EPI_ISL_3144107	Canada/QC-L00340887001/2021	2021-03-27	North America	Canada	Laboratoire de santé publique du Québec	Laboratoire de santé publique du Québec	Sandrine Moreira et al
EPI_ISL_3144241	Canada/QC-L00340889001/2021	2021-03-27	North America	Canada	Laboratoire de santé publique du Québec	Laboratoire de santé publique du Québec	Sandrine Moreira et al
EPI_ISL_3144108	Canada/QC-L00340890001/2021	2021-03-25	North America	Canada	Laboratoire de santé publique du Québec	Laboratoire de santé publique du Québec	Sandrine Moreira et al
EPI_ISL_3144242	Canada/QC-L00340892001/2021	2021-03-24	North America	Canada	Laboratoire de santé publique du Québec	Laboratoire de santé publique du Québec	Sandrine Moreira et al
EPI_ISL_3144243	Canada/QC-L00340893001/2021	2021-03-25	North America	Canada	Laboratoire de santé publique du Québec	Laboratoire de santé publique du Québec	Sandrine Moreira et al
EPI_ISL_3144244	Canada/QC-L00340894001/2021	2021-03-25	North America	Canada	Laboratoire de santé publique du Québec	Laboratoire de santé publique du Québec	Sandrine Moreira et al
EPI_ISL_3144109	Canada/QC-L00340896001/2021	2021-03-25	North America	Canada	Laboratoire de santé publique du Québec	Laboratoire de santé publique du Québec	Sandrine Moreira et al
EPI_ISL_3144110	Canada/QC-L00340900001/2021	2021-03-26	North America	Canada	Laboratoire de santé publique du Québec	Laboratoire de santé publique du Québec	Sandrine Moreira et al
EPI_ISL_3144245	Canada/QC-L00340902001/2021	2021-03-26	North America	Canada	Laboratoire de santé publique du Québec	Laboratoire de santé publique du Québec	Sandrine Moreira et al
EPI_ISL_3144111	Canada/QC-L00340903001/2021	2021-03-25	North America	Canada	Laboratoire de santé publique du Québec	Laboratoire de santé publique du Québec	Sandrine Moreira et al
EPI_ISL_3144246	Canada/QC-L00340904001/2021	2021-03-25	North America	Canada	Laboratoire de santé publique du Québec	Laboratoire de santé publique du Québec	Sandrine Moreira et al
EPI_ISL_3144016	Canada/QC-L00340905001/2021	2021-03-26	North America	Canada	Laboratoire de santé publique du Québec	Laboratoire de santé publique du Québec	Sandrine Moreira et al
EPI_ISL_3144112	Canada/QC-L00340912001/2021	2021-03-27	North America	Canada	Laboratoire de santé publique du Québec	Laboratoire de santé publique du Québec	Sandrine Moreira et al
EPI_ISL_3144113	Canada/QC-L00340915001/2021	2021-03-27	North America	Canada	Laboratoire de santé publique du Québec	Laboratoire de santé publique du Québec	Sandrine Moreira et al
EPI_ISL_3144114	Canada/QC-L00340916001/2021	2021-03-27	North America	Canada	Laboratoire de santé publique du Québec	Laboratoire de santé publique du Québec	Sandrine Moreira et al
EPI_ISL_3144247	Canada/QC-L00340917001/2021	2021-03-27	North America	Canada	Laboratoire de santé publique du Québec	Laboratoire de santé publique du Québec	Sandrine Moreira et al
EPI_ISL_3144248	Canada/QC-L00340918001/2021	2021-03-27	North America	Canada	Laboratoire de santé publique du Québec	Laboratoire de santé publique du Québec	Sandrine Moreira et al
EPI_ISL_3144115	Canada/QC-L00340920001/2021	2021-03-25	North America	Canada	Laboratoire de santé publique du Québec	Laboratoire de santé publique du Québec	Sandrine Moreira et al
EPI_ISL_3144116	Canada/QC-L00340921001/2021	2021-03-25	North America	Canada	Laboratoire de santé publique du Québec	Laboratoire de santé publique du Québec	Sandrine Moreira et al
EPI_ISL_3144117	Canada/QC-L00340922001/2021	2021-03-25	North America	Canada	Laboratoire de santé publique du Québec	Laboratoire de santé publique du Québec	Sandrine Moreira et al
EPI_ISL_3144118	Canada/QC-L00340924001/2021	2021-03-25	North America	Canada	Laboratoire de santé publique du Québec	Laboratoire de santé publique du Québec	Sandrine Moreira et al
EPI_ISL_3144119	Canada/QC-L00340925001/2021	2021-03-27	North America	Canada	Laboratoire de santé publique du Québec	Laboratoire de santé publique du Québec	Sandrine Moreira et al
EPI_ISL_3144120	Canada/QC-L00340928001/2021	2021-03-27	North America	Canada	Laboratoire de santé publique du Québec	Laboratoire de santé publique du Québec	Sandrine Moreira et al
EPI_ISL_3144249	Canada/QC-L00340929001/2021	2021-03-27	North America	Canada	Laboratoire de santé publique du Québec	Laboratoire de santé publique du Québec	Sandrine Moreira et al
EPI_ISL_3144121	Canada/QC-L00340930001/2021	2021-03-28	North America	Canada	Laboratoire de santé publique du Québec	Laboratoire de santé publique du Québec	Sandrine Moreira et al
EPI_ISL_3144250	Canada/QC-L00340931001/2021	2021-03-27	North America	Canada	Laboratoire de santé publique du Québec	Laboratoire de santé publique du Québec	Sandrine Moreira et al
EPI_ISL_3144352	Canada/QC-L00340932001/2021	2021-03-26	North America	Canada	Laboratoire de santé publique du Québec	Laboratoire de santé publique du Québec	Sandrine Moreira et al
EPI_ISL_3144353	Canada/QC-L00340933001/2021	2021-03-25	North America	Canada	Laboratoire de santé publique du Québec	Laboratoire de santé publique du Québec	Sandrine Moreira et al
EPI_ISL_3144354	Canada/QC-L00340934001/2021	2021-03-24	North America	Canada	Laboratoire de santé publique du Québec	Laboratoire de santé publique du Québec	Sandrine Moreira et al
EPI_ISL_3144355	Canada/QC-L00340936001/2021	2021-03-24	North America	Canada	Laboratoire de santé publique du Québec	Laboratoire de santé publique du Québec	Sandrine Moreira et al
EPI_ISL_3144251	Canada/QC-L00340938001/2021	2021-03-27	North America	Canada	Laboratoire de santé publique du Québec	Laboratoire de santé publique du Québec	Sandrine Moreira et al
EPI_ISL_3144356	Canada/QC-L00340939001/2021	2021-03-24	North America	Canada	Laboratoire de santé publique du Québec	Laboratoire de santé publique du Québec	Sandrine Moreira et al
EPI_ISL_3144122	Canada/QC-L00340940001/2021	2021-03-27	North America	Canada	Laboratoire de santé publique du Québec	Laboratoire de santé publique du Québec	Sandrine Moreira et al
EPI_ISL_3144123	Canada/QC-L00340941001/2021	2021-03-24	North America	Canada	Laboratoire de santé publique du Québec	Laboratoire de santé publique du Québec	Sandrine Moreira et al
EPI_ISL_3144124	Canada/QC-L00340942001/2021	2021-03-23	North America	Canada	Laboratoire de santé publique du Québec	Laboratoire de santé publique du Québec	Sandrine Moreira et al
EPI_ISL_3144252	Canada/QC-L00340944001/2021	2021-03-24	North America	Canada	Laboratoire de santé publique du Québec	Laboratoire de santé publique du Québec	Sandrine Moreira et al
EPI_ISL_3144357	Canada/QC-L00340946001/2021	2021-03-24	North America	Canada	Laboratoire de santé publique du Québec	Laboratoire de santé publique du Québec	Sandrine Moreira et al
EPI_ISL_3144125	Canada/QC-L00340948001/2021	2021-03-25	North America	Canada	Laboratoire de santé publique du Québec	Laboratoire de santé publique du Québec	Sandrine Moreira et al
EPI_ISL_3144126	Canada/QC-L00340949001/2021	2021-03-24	North America	Canada	Laboratoire de santé publique du Québec	Laboratoire de santé publique du Québec	Sandrine Moreira et al
EPI_ISL_3144127	Canada/QC-L00340950001/2021	2021-03-26	North America	Canada	Laboratoire de santé publique du Québec	Laboratoire de santé publique du Québec	Sandrine Moreira et al
EPI_ISL_3144128	Canada/QC-L00340951001/2021	2021-03-25	North America	Canada	Laboratoire de santé publique du Québec	Laboratoire de santé publique du Québec	Sandrine Moreira et al
EPI_ISL_3144129	Canada/QC-L00340952001/2021	2021-03-25	North America	Canada	Laboratoire de santé publique du Québec	Laboratoire de santé publique du Québec	Sandrine Moreira et al
EPI_ISL_3144253	Canada/QC-L00340953001/2021	2021-03-26	North America	Canada	Laboratoire de santé publique du Québec	Laboratoire de santé publique du Québec	Sandrine Moreira et al
EPI_ISL_3144130	Canada/QC-L00340954001/2021	2021-03-26	North America	Canada	Laboratoire de santé publique du Québec	Laboratoire de santé publique du Québec	Sandrine Moreira et al
EPI_ISL_3144131	Canada/QC-L00340955001/2021	2021-03-26	North America	Canada	Laboratoire de santé publique du Québec	Laboratoire de santé publique du Québec	Sandrine Moreira et al
EPI_ISL_3144254	Canada/QC-L00340957001/2021	2021-03-26	North America	Canada	Laboratoire de santé publique du Québec	Laboratoire de santé publique du Québec	Sandrine Moreira et al
EPI_ISL_3144132	Canada/QC-L00340958001/2021	2021-03-25	North America	Canada	Laboratoire de santé publique du Québec	Laboratoire de santé publique du Québec	Sandrine Moreira et al
EPI_ISL_3144255	Canada/QC-L00340960001/2021	2021-03-27	North America	Canada	Laboratoire de santé publique du Québec	Laboratoire de santé publique du Québec	Sandrine Moreira et al
EPI_ISL_3144133	Canada/QC-L00340962001/2021	2021-03-25	North America	Canada	Laboratoire de santé publique du Québec	Laboratoire de santé publique du Québec	Sandrine Moreira et al
EPI_ISL_3144134	Canada/QC-L00340963001/2021	2021-03-27	North America	Canada	Laboratoire de santé publique du Québec	Laboratoire de santé publique du Québec	Sandrine Moreira et al
EPI_ISL_3144358	Canada/QC-L00340964001/2021	2021-03-24	North America	Canada	Laboratoire de santé publique du Québec	Laboratoire de santé publique du Québec	Sandrine Moreira et al
EPI_ISL_3144256	Canada/QC-L00340965001/2021	2021-03-23	North America	Canada	Laboratoire de santé publique du Québec	Laboratoire de santé publique du Québec	Sandrine Moreira et al
EPI_ISL_3144135	Canada/QC-L00340966001/2021	2021-03-23	North America	Canada	Laboratoire de santé publique du Québec	Laboratoire de santé publique du Québec	Sandrine Moreira et al
EPI_ISL_3144257	Canada/QC-L00340968001/2021	2021-03-24	North America	Canada	Laboratoire de santé publique du Québec	Laboratoire de santé publique du Québec	Sandrine Moreira et al
EPI_ISL_3144136	Canada/QC-L00340970001/2021	2021-03-25	North America	Canada	Laboratoire de santé publique du Québec	Laboratoire de santé publique du Québec	Sandrine Moreira et al
EPI_ISL_3144137	Canada/QC-L00340971001/2021	2021-03-25	North America	Canada	Laboratoire de santé publique du Québec	Laboratoire de santé publique du Québec	Sandrine Moreira et al
EPI_ISL_3144258	Canada/QC-L00340972001/2021	2021-03-26	North America	Canada	Laboratoire de santé publique du Québec	Laboratoire de santé publique du Québec	Sandrine Moreira et al
EPI_ISL_3144138	Canada/QC-L00340974001/2021	2021-03-25	North America	Canada	Laboratoire de santé publique du Québec	Laboratoire de santé publique du Québec	Sandrine Moreira et al
EPI_ISL_3144259	Canada/QC-L00340975001/2021	2021-03-26	North America	Canada	Laboratoire de santé publique du Québec	Laboratoire de santé publique du Québec	Sandrine Moreira et al
EPI_ISL_3144260	Canada/QC-L00340977001/2021	2021-03-26	North America	Canada	Laboratoire de santé publique du Québec	Laboratoire de santé publique du Québec	Sandrine Moreira et al
EPI_ISL_3144359	Canada/QC-L00340978001/2021	2021-03-25	North America	Canada	Laboratoire de santé publique du Québec	Laboratoire de santé publique du Québec	Sandrine Moreira et al
EPI_ISL_3144139	Canada/QC-L00340979001/2021	2021-03-25	North America	Canada	Laboratoire de santé publique du Québec	Laboratoire de santé publique du Québec	Sandrine Moreira et al
EPI_ISL_3144388	Canada/QC-L00340980001/2021	2021-03-26	North America	Canada	Laboratoire de santé publique du Québec	Laboratoire de santé publique du Québec	Sandrine Moreira et al
EPI_ISL_3144140	Canada/QC-L00340981001/2021	2021-03-26	North America	Canada	Laboratoire de santé publique du Québec	Laboratoire de santé publique du Québec	Sandrine Moreira et al
EPI_ISL_3144141	Canada/QC-L00340985001/2021	2021-03-27	North America	Canada	Laboratoire de santé publique du Québec	Laboratoire de santé publique du Québec	Sandrine Moreira et al
EPI_ISL_3144261	Canada/QC-L00340986001/2021	2021-03-25	North America	Canada	Laboratoire de santé publique du Québec	Laboratoire de santé publique du Québec	Sandrine Moreira et al
EPI_ISL_3144262	Canada/QC-L00340987001/2021	2021-03-23	North America	Canada	Laboratoire de santé publique du Québec	Laboratoire de santé publique du Québec	Sandrine Moreira et al
EPI_ISL_3144263	Canada/QC-L00340988001/2021	2021-03-24	North America	Canada	Laboratoire de santé publique du Québec	Laboratoire de santé publique du Québec	Sandrine Moreira et al
EPI_ISL_3144402	Canada/QC-L00340990001/2021	2021-03-24	North America	Canada	Laboratoire de santé publique du Québec	Laboratoire de santé publique du Québec	Sandrine Moreira et al
EPI_ISL_3144360	Canada/QC-L00340991001/2021	2021-03-25	North America	Canada	Laboratoire de santé publique du Québec	Laboratoire de santé publique du Québec	Sandrine Moreira et al
EPI_ISL_3144142	Canada/QC-L00340992001/2021	2021-03-25	North America	Canada	Laboratoire de santé publique du Québec	Laboratoire de santé publique du Québec	Sandrine Moreira et al
EPI_ISL_3144143	Canada/QC-L00340993001/2021	2021-03-25	North America	Canada	Laboratoire de santé publique du Québec	Laboratoire de santé publique du Québec	Sandrine Moreira et al
EPI_ISL_3144361	Canada/QC-L00340994001/2021	2021-03-25	North America	Canada	Laboratoire de santé publique du Québec	Laboratoire de santé publique du Québec	Sandrine Moreira et al
EPI_ISL_3144144	Canada/QC-L00340996001/2021	2021-03-24	North America	Canada	Laboratoire de santé publique du Québec	Laboratoire de santé publique du Québec	Sandrine Moreira et al
EPI_ISL_3144145	Canada/QC-L00340998001/2021	2021-03-26	North America	Canada	Laboratoire de santé publique du Québec	Laboratoire de santé publique du Québec	Sandrine Moreira et al
EPI_ISL_3144362	Canada/QC-L00340999001/2021	2021-03-25	North America	Canada	Laboratoire de santé publique du Québec	Laboratoire de santé publique du Québec	Sandrine Moreira et al
EPI_ISL_3144146	Canada/QC-L00341000001/2021	2021-03-24	North America	Canada	Laboratoire de santé publique du Québec	Laboratoire de santé publique du Québec	Sandrine Moreira et al
EPI_ISL_3144363	Canada/QC-L00341004001/2021	2021-03-25	North America	Canada	Laboratoire de santé publique du Québec	Laboratoire de santé publique du Québec	Sandrine Moreira et al
EPI_ISL_3144147	Canada/QC-L00341005001/2021	2021-03-24	North America	Canada	Laboratoire de santé publique du Québec	Laboratoire de santé publique du Québec	Sandrine Moreira et al
EPI_ISL_3144264	Canada/QC-L00341006001/2021	2021-03-26	North America	Canada	Laboratoire de santé publique du Québec	Laboratoire de santé publique du Québec	Sandrine Moreira et al
EPI_ISL_3144148	Canada/QC-L00341007001/2021	2021-03-24	North America	Canada	Laboratoire de santé publique du Québec	Laboratoire de santé publique du Québec	Sandrine Moreira et al
EPI_ISL_3144265	Canada/QC-L00341008001/2021	2021-03-24	North America	Canada	Laboratoire de santé publique du Québec	Laboratoire de santé publique du Québec	Sandrine Moreira et al
EPI_ISL_3144266	Canada/QC-L00341009001/2021	2021-03-26	North America	Canada	Laboratoire de santé publique du Québec	Laboratoire de santé publique du Québec	Sandrine Moreira et al
EPI_ISL_3144364	Canada/QC-L00341010001/2021	2021-03-25	North America	Canada	Laboratoire de santé publique du Québec	Laboratoire de santé publique du Québec	Sandrine Moreira et al
EPI_ISL_3144267	Canada/QC-L00341011001/2021	2021-03-25	North America	Canada	Laboratoire de santé publique du Québec	Laboratoire de santé publique du Québec	Sandrine Moreira et al
EPI_ISL_3144268	Canada/QC-L00341012001/2021	2021-03-26	North America	Canada	Laboratoire de santé publique du Québec	Laboratoire de santé publique du Québec	Sandrine Moreira et al
EPI_ISL_3144149	Canada/QC-L00341014001/2021	2021-03-26	North America	Canada	Laboratoire de santé publique du Québec	Laboratoire de santé publique du Québec	Sandrine Moreira et al
EPI_ISL_3144150	Canada/QC-L00341015001/2021	2021-03-26	North America	Canada	Laboratoire de santé publique du Québec	Laboratoire de santé publique du Québec	Sandrine Moreira et al
EPI_ISL_3144151	Canada/QC-L00341017001/2021	2021-03-26	North America	Canada	Laboratoire de santé publique du Québec	Laboratoire de santé publique du Québec	Sandrine Moreira et al
EPI_ISL_3144269	Canada/QC-L00341018001/2021	2021-03-27	North America	Canada	Laboratoire de santé publique du Québec	Laboratoire de santé publique du Québec	Sandrine Moreira et al
EPI_ISL_3144270	Canada/QC-L00341020001/2021	2021-03-27	North America	Canada	Laboratoire de santé publique du Québec	Laboratoire de santé publique du Québec	Sandrine Moreira et al
EPI_ISL_3144152	Canada/QC-L00341021001/2021	2021-03-27	North America	Canada	Laboratoire de santé publique du Québec	Laboratoire de santé publique du Québec	Sandrine Moreira et al
EPI_ISL_3144271	Canada/QC-L00341023001/2021	2021-03-23	North America	Canada	Laboratoire de santé publique du Québec	Laboratoire de santé publique du Québec	Sandrine Moreira et al
EPI_ISL_3144153	Canada/QC-L00341024001/2021	2021-03-24	North America	Canada	Laboratoire de santé publique du Québec	Laboratoire de santé publique du Québec	Sandrine Moreira et al
EPI_ISL_3144154	Canada/QC-L00341025001/2021	2021-03-23	North America	Canada	Laboratoire de santé publique du Québec	Laboratoire de santé publique du Québec	Sandrine Moreira et al
EPI_ISL_3144155	Canada/QC-L00341026001/2021	2021-03-24	North America	Canada	Laboratoire de santé publique du Québec	Laboratoire de santé publique du Québec	Sandrine Moreira et al
EPI_ISL_3144156	Canada/QC-L00341027001/2021	2021-03-24	North America	Canada	Laboratoire de santé publique du Québec	Laboratoire de santé publique du Québec	Sandrine Moreira et al
EPI_ISL_3144157	Canada/QC-L00341028001/2021	2021-03-25	North America	Canada	Laboratoire de santé publique du Québec	Laboratoire de santé publique du Québec	Sandrine Moreira et al
EPI_ISL_3144272	Canada/QC-L00341029001/2021	2021-03-25	North America	Canada	Laboratoire de santé publique du Québec	Laboratoire de santé publique du Québec	Sandrine Moreira et al
EPI_ISL_3144158	Canada/QC-L00341031001/2021	2021-03-26	North America	Canada	Laboratoire de santé publique du Québec	Laboratoire de santé publique du Québec	Sandrine Moreira et al
EPI_ISL_3144273	Canada/QC-L00341033001/2021	2021-03-26	North America	Canada	Laboratoire de santé publique du Québec	Laboratoire de santé publique du Québec	Sandrine Moreira et al
EPI_ISL_3144274	Canada/QC-L00341034001/2021	2021-03-26	North America	Canada	Laboratoire de santé publique du Québec	Laboratoire de santé publique du Québec	Sandrine Moreira et al
EPI_ISL_3144275	Canada/QC-L00341035001/2021	2021-03-26	North America	Canada	Laboratoire de santé publique du Québec	Laboratoire de santé publique du Québec	Sandrine Moreira et al
EPI_ISL_3144159	Canada/QC-L00341036001/2021	2021-03-26	North America	Canada	Laboratoire de santé publique du Québec	Laboratoire de santé publique du Québec	Sandrine Moreira et al
EPI_ISL_3144160	Canada/QC-L00341037001/2021	2021-03-26	North America	Canada	Laboratoire de santé publique du Québec	Laboratoire de santé publique du Québec	Sandrine Moreira et al
EPI_ISL_3144276	Canada/QC-L00341040001/2021	2021-03-27	North America	Canada	Laboratoire de santé publique du Québec	Laboratoire de santé publique du Québec	Sandrine Moreira et al
EPI_ISL_3144161	Canada/QC-L00341041001/2021	2021-03-26	North America	Canada	Laboratoire de santé publique du Québec	Laboratoire de santé publique du Québec	Sandrine Moreira et al
EPI_ISL_3144162	Canada/QC-L00341044001/2021	2021-03-25	North America	Canada	Laboratoire de santé publique du Québec	Laboratoire de santé publique du Québec	Sandrine Moreira et al
EPI_ISL_3144277	Canada/QC-L00341045001/2021	2021-03-25	North America	Canada	Laboratoire de santé publique du Québec	Laboratoire de santé publique du Québec	Sandrine Moreira et al
EPI_ISL_3144163	Canada/QC-L00341050001/2021	2021-03-25	North America	Canada	Laboratoire de santé publique du Québec	Laboratoire de santé publique du Québec	Sandrine Moreira et al
EPI_ISL_3144278	Canada/QC-L00341051001/2021	2021-03-25	North America	Canada	Laboratoire de santé publique du Québec	Laboratoire de santé publique du Québec	Sandrine Moreira et al
EPI_ISL_3144164	Canada/QC-L00341053001/2021	2021-03-25	North America	Canada	Laboratoire de santé publique du Québec	Laboratoire de santé publique du Québec	Sandrine Moreira et al
EPI_ISL_3144365	Canada/QC-L00341054001/2021	2021-03-24	North America	Canada	Laboratoire de santé publique du Québec	Laboratoire de santé publique du Québec	Sandrine Moreira et al
EPI_ISL_3144165	Canada/QC-L00341055001/2021	2021-03-23	North America	Canada	Laboratoire de santé publique du Québec	Laboratoire de santé publique du Québec	Sandrine Moreira et al
EPI_ISL_3144166	Canada/QC-L00341056001/2021	2021-03-24	North America	Canada	Laboratoire de santé publique du Québec	Laboratoire de santé publique du Québec	Sandrine Moreira et al
EPI_ISL_3144366	Canada/QC-L00341057001/2021	2021-03-24	North America	Canada	Laboratoire de santé publique du Québec	Laboratoire de santé publique du Québec	Sandrine Moreira et al
EPI_ISL_3144167	Canada/QC-L00341058001/2021	2021-03-25	North America	Canada	Laboratoire de santé publique du Québec	Laboratoire de santé publique du Québec	Sandrine Moreira et al
EPI_ISL_3144168	Canada/QC-L00341062001/2021	2021-03-24	North America	Canada	Laboratoire de santé publique du Québec	Laboratoire de santé publique du Québec	Sandrine Moreira et al
EPI_ISL_3144279	Canada/QC-L00341063001/2021	2021-03-26	North America	Canada	Laboratoire de santé publique du Québec	Laboratoire de santé publique du Québec	Sandrine Moreira et al
EPI_ISL_3144367	Canada/QC-L00341065001/2021	2021-03-24	North America	Canada	Laboratoire de santé publique du Québec	Laboratoire de santé publique du Québec	Sandrine Moreira et al
EPI_ISL_3144368	Canada/QC-L00341066001/2021	2021-03-22	North America	Canada	Laboratoire de santé publique du Québec	Laboratoire de santé publique du Québec	Sandrine Moreira et al
EPI_ISL_3144280	Canada/QC-L00341067001/2021	2021-03-26	North America	Canada	Laboratoire de santé publique du Québec	Laboratoire de santé publique du Québec	Sandrine Moreira et al
EPI_ISL_3144169	Canada/QC-L00341069001/2021	2021-03-23	North America	Canada	Laboratoire de santé publique du Québec	Laboratoire de santé publique du Québec	Sandrine Moreira et al
EPI_ISL_3144369	Canada/QC-L00341071001/2021	2021-03-22	North America	Canada	Laboratoire de santé publique du Québec	Laboratoire de santé publique du Québec	Sandrine Moreira et al
EPI_ISL_3144170	Canada/QC-L00341072001/2021	2021-03-26	North America	Canada	Laboratoire de santé publique du Québec	Laboratoire de santé publique du Québec	Sandrine Moreira et al
EPI_ISL_3144171	Canada/QC-L00341076001/2021	2021-03-27	North America	Canada	Laboratoire de santé publique du Québec	Laboratoire de santé publique du Québec	Sandrine Moreira et al
EPI_ISL_3144172	Canada/QC-L00341077001/2021	2021-03-23	North America	Canada	Laboratoire de santé publique du Québec	Laboratoire de santé publique du Québec	Sandrine Moreira et al
EPI_ISL_3144173	Canada/QC-L00341079001/2021	2021-03-24	North America	Canada	Laboratoire de santé publique du Québec	Laboratoire de santé publique du Québec	Sandrine Moreira et al
EPI_ISL_3144370	Canada/QC-L00341080001/2021	2021-03-26	North America	Canada	Laboratoire de santé publique du Québec	Laboratoire de santé publique du Québec	Sandrine Moreira et al
EPI_ISL_3144174	Canada/QC-L00341082001/2021	2021-03-23	North America	Canada	Laboratoire de santé publique du Québec	Laboratoire de santé publique du Québec	Sandrine Moreira et al
EPI_ISL_3144175	Canada/QC-L00341086001/2021	2021-03-23	North America	Canada	Laboratoire de santé publique du Québec	Laboratoire de santé publique du Québec	Sandrine Moreira et al
EPI_ISL_3144176	Canada/QC-L00341087001/2021	2021-03-26	North America	Canada	Laboratoire de santé publique du Québec	Laboratoire de santé publique du Québec	Sandrine Moreira et al
EPI_ISL_3144177	Canada/QC-L00341088001/2021	2021-03-24	North America	Canada	Laboratoire de santé publique du Québec	Laboratoire de santé publique du Québec	Sandrine Moreira et al
EPI_ISL_3144178	Canada/QC-L00341089001/2021	2021-03-23	North America	Canada	Laboratoire de santé publique du Québec	Laboratoire de santé publique du Québec	Sandrine Moreira et al
EPI_ISL_3144281	Canada/QC-L00341090001/2021	2021-03-24	North America	Canada	Laboratoire de santé publique du Québec	Laboratoire de santé publique du Québec	Sandrine Moreira et al
EPI_ISL_3144179	Canada/QC-L00341092001/2021	2021-03-28	North America	Canada	Laboratoire de santé publique du Québec	Laboratoire de santé publique du Québec	Sandrine Moreira et al
EPI_ISL_3144180	Canada/QC-L00341093001/2021	2021-03-22	North America	Canada	Laboratoire de santé publique du Québec	Laboratoire de santé publique du Québec	Sandrine Moreira et al
EPI_ISL_3144181	Canada/QC-L00341094001/2021	2021-03-25	North America	Canada	Laboratoire de santé publique du Québec	Laboratoire de santé publique du Québec	Sandrine Moreira et al
EPI_ISL_3144182	Canada/QC-L00341095001/2021	2021-03-28	North America	Canada	Laboratoire de santé publique du Québec	Laboratoire de santé publique du Québec	Sandrine Moreira et al
EPI_ISL_3144183	Canada/QC-L00341096001/2021	2021-03-23	North America	Canada	Laboratoire de santé publique du Québec	Laboratoire de santé publique du Québec	Sandrine Moreira et al
EPI_ISL_3144282	Canada/QC-L00341097001/2021	2021-03-26	North America	Canada	Laboratoire de santé publique du Québec	Laboratoire de santé publique du Québec	Sandrine Moreira et al
EPI_ISL_3144184	Canada/QC-L00341098001/2021	2021-03-22	North America	Canada	Laboratoire de santé publique du Québec	Laboratoire de santé publique du Québec	Sandrine Moreira et al
EPI_ISL_3144283	Canada/QC-L00341100001/2021	2021-03-26	North America	Canada	Laboratoire de santé publique du Québec	Laboratoire de santé publique du Québec	Sandrine Moreira et al
EPI_ISL_3144185	Canada/QC-L00341102001/2021	2021-03-28	North America	Canada	Laboratoire de santé publique du Québec	Laboratoire de santé publique du Québec	Sandrine Moreira et al
EPI_ISL_3144186	Canada/QC-L00341104001/2021	2021-03-26	North America	Canada	Laboratoire de santé publique du Québec	Laboratoire de santé publique du Québec	Sandrine Moreira et al
EPI_ISL_3144187	Canada/QC-L00341105001/2021	2021-03-23	North America	Canada	Laboratoire de santé publique du Québec	Laboratoire de santé publique du Québec	Sandrine Moreira et al
EPI_ISL_3144284	Canada/QC-L00341107001/2021	2021-03-26	North America	Canada	Laboratoire de santé publique du Québec	Laboratoire de santé publique du Québec	Sandrine Moreira et al
EPI_ISL_3144285	Canada/QC-L00341108001/2021	2021-03-27	North America	Canada	Laboratoire de santé publique du Québec	Laboratoire de santé publique du Québec	Sandrine Moreira et al
EPI_ISL_3144188	Canada/QC-L00341110001/2021	2021-03-23	North America	Canada	Laboratoire de santé publique du Québec	Laboratoire de santé publique du Québec	Sandrine Moreira et al
EPI_ISL_3144189	Canada/QC-L00341111001/2021	2021-03-28	North America	Canada	Laboratoire de santé publique du Québec	Laboratoire de santé publique du Québec	Sandrine Moreira et al
EPI_ISL_3144286	Canada/QC-L00341113001/2021	2021-03-28	North America	Canada	Laboratoire de santé publique du Québec	Laboratoire de santé publique du Québec	Sandrine Moreira et al
EPI_ISL_3144190	Canada/QC-L00341114001/2021	2021-03-23	North America	Canada	Laboratoire de santé publique du Québec	Laboratoire de santé publique du Québec	Sandrine Moreira et al
EPI_ISL_3144191	Canada/QC-L00341116001/2021	2021-03-26	North America	Canada	Laboratoire de santé publique du Québec	Laboratoire de santé publique du Québec	Sandrine Moreira et al
EPI_ISL_3144192	Canada/QC-L00341117001/2021	2021-03-26	North America	Canada	Laboratoire de santé publique du Québec	Laboratoire de santé publique du Québec	Sandrine Moreira et al
EPI_ISL_3144193	Canada/QC-L00341118001/2021	2021-03-28	North America	Canada	Laboratoire de santé publique du Québec	Laboratoire de santé publique du Québec	Sandrine Moreira et al
EPI_ISL_3144194	Canada/QC-L00341119001/2021	2021-03-27	North America	Canada	Laboratoire de santé publique du Québec	Laboratoire de santé publique du Québec	Sandrine Moreira et al
EPI_ISL_3144287	Canada/QC-L00341120001/2021	2021-03-28	North America	Canada	Laboratoire de santé publique du Québec	Laboratoire de santé publique du Québec	Sandrine Moreira et al
EPI_ISL_3144288	Canada/QC-L00341121001/2021	2021-03-28	North America	Canada	Laboratoire de santé publique du Québec	Laboratoire de santé publique du Québec	Sandrine Moreira et al
EPI_ISL_3144289	Canada/QC-L00341123001/2021	2021-03-28	North America	Canada	Laboratoire de santé publique du Québec	Laboratoire de santé publique du Québec	Sandrine Moreira et al
EPI_ISL_3144290	Canada/QC-L00341124001/2021	2021-03-28	North America	Canada	Laboratoire de santé publique du Québec	Laboratoire de santé publique du Québec	Sandrine Moreira et al
EPI_ISL_3144195	Canada/QC-L00341125001/2021	2021-03-28	North America	Canada	Laboratoire de santé publique du Québec	Laboratoire de santé publique du Québec	Sandrine Moreira et al
EPI_ISL_3144196	Canada/QC-L00341127001/2021	2021-03-28	North America	Canada	Laboratoire de santé publique du Québec	Laboratoire de santé publique du Québec	Sandrine Moreira et al
EPI_ISL_3144291	Canada/QC-L00341132001/2021	2021-03-28	North America	Canada	Laboratoire de santé publique du Québec	Laboratoire de santé publique du Québec	Sandrine Moreira et al
EPI_ISL_3144197	Canada/QC-L00341135001/2021	2021-03-28	North America	Canada	Laboratoire de santé publique du Québec	Laboratoire de santé publique du Québec	Sandrine Moreira et al
EPI_ISL_3144371	Canada/QC-L00341136001/2021	2021-03-27	North America	Canada	Laboratoire de santé publique du Québec	Laboratoire de santé publique du Québec	Sandrine Moreira et al
EPI_ISL_3144198	Canada/QC-L00341137001/2021	2021-03-28	North America	Canada	Laboratoire de santé publique du Québec	Laboratoire de santé publique du Québec	Sandrine Moreira et al
EPI_ISL_3144372	Canada/QC-L00341139001/2021	2021-03-26	North America	Canada	Laboratoire de santé publique du Québec	Laboratoire de santé publique du Québec	Sandrine Moreira et al
EPI_ISL_3144292	Canada/QC-L00341140001/2021	2021-03-28	North America	Canada	Laboratoire de santé publique du Québec	Laboratoire de santé publique du Québec	Sandrine Moreira et al
EPI_ISL_3144373	Canada/QC-L00341141001/2021	2021-03-26	North America	Canada	Laboratoire de santé publique du Québec	Laboratoire de santé publique du Québec	Sandrine Moreira et al
EPI_ISL_3144374	Canada/QC-L00341142001/2021	2021-03-26	North America	Canada	Laboratoire de santé publique du Québec	Laboratoire de santé publique du Québec	Sandrine Moreira et al
EPI_ISL_3144293	Canada/QC-L00341143001/2021	2021-03-28	North America	Canada	Laboratoire de santé publique du Québec	Laboratoire de santé publique du Québec	Sandrine Moreira et al
EPI_ISL_3144294	Canada/QC-L00341145001/2021	2021-03-28	North America	Canada	Laboratoire de santé publique du Québec	Laboratoire de santé publique du Québec	Sandrine Moreira et al
EPI_ISL_3144199	Canada/QC-L00341147001/2021	2021-03-27	North America	Canada	Laboratoire de santé publique du Québec	Laboratoire de santé publique du Québec	Sandrine Moreira et al
EPI_ISL_3144375	Canada/QC-L00341148001/2021	2021-03-27	North America	Canada	Laboratoire de santé publique du Québec	Laboratoire de santé publique du Québec	Sandrine Moreira et al
EPI_ISL_3144376	Canada/QC-L00341149001/2021	2021-03-27	North America	Canada	Laboratoire de santé publique du Québec	Laboratoire de santé publique du Québec	Sandrine Moreira et al
EPI_ISL_3144377	Canada/QC-L00341150001/2021	2021-03-26	North America	Canada	Laboratoire de santé publique du Québec	Laboratoire de santé publique du Québec	Sandrine Moreira et al
EPI_ISL_3144378	Canada/QC-L00341157001/2021	2021-03-26	North America	Canada	Laboratoire de santé publique du Québec	Laboratoire de santé publique du Québec	Sandrine Moreira et al
EPI_ISL_3144379	Canada/QC-L00341159001/2021	2021-03-27	North America	Canada	Laboratoire de santé publique du Québec	Laboratoire de santé publique du Québec	Sandrine Moreira et al
EPI_ISL_3144200	Canada/QC-L00341161001/2021	2021-03-27	North America	Canada	Laboratoire de santé publique du Québec	Laboratoire de santé publique du Québec	Sandrine Moreira et al
EPI_ISL_3144201	Canada/QC-L00341164001/2021	2021-03-28	North America	Canada	Laboratoire de santé publique du Québec	Laboratoire de santé publique du Québec	Sandrine Moreira et al
EPI_ISL_3144202	Canada/QC-L00341166001/2021	2021-03-27	North America	Canada	Laboratoire de santé publique du Québec	Laboratoire de santé publique du Québec	Sandrine Moreira et al
EPI_ISL_3144295	Canada/QC-L00341167001/2021	2021-03-28	North America	Canada	Laboratoire de santé publique du Québec	Laboratoire de santé publique du Québec	Sandrine Moreira et al
EPI_ISL_3144203	Canada/QC-L00341171001/2021	2021-03-28	North America	Canada	Laboratoire de santé publique du Québec	Laboratoire de santé publique du Québec	Sandrine Moreira et al
EPI_ISL_3144296	Canada/QC-L00341174001/2021	2021-03-28	North America	Canada	Laboratoire de santé publique du Québec	Laboratoire de santé publique du Québec	Sandrine Moreira et al
EPI_ISL_3144380	Canada/QC-L00341178001/2021	2021-03-29	North America	Canada	Laboratoire de santé publique du Québec	Laboratoire de santé publique du Québec	Sandrine Moreira et al
EPI_ISL_3144381	Canada/QC-L00341179001/2021	2021-03-29	North America	Canada	Laboratoire de santé publique du Québec	Laboratoire de santé publique du Québec	Sandrine Moreira et al
EPI_ISL_3144382	Canada/QC-L00341181001/2021	2021-03-29	North America	Canada	Laboratoire de santé publique du Québec	Laboratoire de santé publique du Québec	Sandrine Moreira et al
EPI_ISL_3144383	Canada/QC-L00341184001/2021	2021-03-29	North America	Canada	Laboratoire de santé publique du Québec	Laboratoire de santé publique du Québec	Sandrine Moreira et al
EPI_ISL_3144204	Canada/QC-L00341186001/2021	2021-03-29	North America	Canada	Laboratoire de santé publique du Québec	Laboratoire de santé publique du Québec	Sandrine Moreira et al
EPI_ISL_3144384	Canada/QC-L00341208/2021	2021-03-29	North America	Canada	Laboratoire de santé publique du Québec	Laboratoire de santé publique du Québec	Sandrine Moreira et al
EPI_ISL_3144385	Canada/QC-L00341223/2021	2021-03-29	North America	Canada	Laboratoire de santé publique du Québec	Laboratoire de santé publique du Québec	Sandrine Moreira et al
EPI_ISL_3144434	Canada/QC-L00341231/2021	2021-03-25	North America	Canada	Laboratoire de santé publique du Québec	Laboratoire de santé publique du Québec	Sandrine Moreira et al
EPI_ISL_3144205	Canada/QC-L00341232/2021	2021-03-29	North America	Canada	Laboratoire de santé publique du Québec	Laboratoire de santé publique du Québec	Sandrine Moreira et al
EPI_ISL_3144206	Canada/QC-L00341233/2021	2021-03-29	North America	Canada	Laboratoire de santé publique du Québec	Laboratoire de santé publique du Québec	Sandrine Moreira et al
EPI_ISL_3144435	Canada/QC-L00341239/2021	2021-03-09	North America	Canada	Laboratoire de santé publique du Québec	Laboratoire de santé publique du Québec	Sandrine Moreira et al
EPI_ISL_3144207	Canada/QC-L00341241/2021	2021-03-29	North America	Canada	Laboratoire de santé publique du Québec	Laboratoire de santé publique du Québec	Sandrine Moreira et al
EPI_ISL_3144208	Canada/QC-L00341243/2021	2021-03-29	North America	Canada	Laboratoire de santé publique du Québec	Laboratoire de santé publique du Québec	Sandrine Moreira et al
EPI_ISL_2859430	Canada/QC-L00341607001/2021	2021-03-29	North America	Canada	Laboratoire de santé publique du Québec	Laboratoire de santé publique du Québec	Sandrine Moreira et al
EPI_ISL_2859471	Canada/QC-L00341767001/2021	2021-03-29	North America	Canada	Laboratoire de santé publique du Québec	Laboratoire de santé publique du Québec	Sandrine Moreira et al
EPI_ISL_2859469	Canada/QC-L00341913001/2021	2021-03-24	North America	Canada	Laboratoire de santé publique du Québec	Laboratoire de santé publique du Québec	Sandrine Moreira et al
EPI_ISL_2859464	Canada/QC-L00341914001/2021	2021-03-20	North America	Canada	Laboratoire de santé publique du Québec	Laboratoire de santé publique du Québec	Sandrine Moreira et al
EPI_ISL_2859465	Canada/QC-L00341915001/2021	2021-03-20	North America	Canada	Laboratoire de santé publique du Québec	Laboratoire de santé publique du Québec	Sandrine Moreira et al
EPI_ISL_2859468	Canada/QC-L00341916001/2021	2021-03-20	North America	Canada	Laboratoire de santé publique du Québec	Laboratoire de santé publique du Québec	Sandrine Moreira et al
EPI_ISL_2859470	Canada/QC-L00341917001/2021	2021-03-26	North America	Canada	Laboratoire de santé publique du Québec	Laboratoire de santé publique du Québec	Sandrine Moreira et al
EPI_ISL_2859467	Canada/QC-L00341919001/2021	2021-03-20	North America	Canada	Laboratoire de santé publique du Québec	Laboratoire de santé publique du Québec	Sandrine Moreira et al
EPI_ISL_2859466	Canada/QC-L00341920001/2021	2021-03-20	North America	Canada	Laboratoire de santé publique du Québec	Laboratoire de santé publique du Québec	Sandrine Moreira et al
EPI_ISL_2859456	Canada/QC-L00341927001/2021	2021-03-09	North America	Canada	Laboratoire de santé publique du Québec	Laboratoire de santé publique du Québec	Sandrine Moreira et al
EPI_ISL_2859462	Canada/QC-L00341928001/2021	2021-03-18	North America	Canada	Laboratoire de santé publique du Québec	Laboratoire de santé publique du Québec	Sandrine Moreira et al
EPI_ISL_2859463	Canada/QC-L00341930001/2021	2021-03-18	North America	Canada	Laboratoire de santé publique du Québec	Laboratoire de santé publique du Québec	Sandrine Moreira et al
EPI_ISL_2859459	Canada/QC-L00341933001/2021	2021-03-16	North America	Canada	Laboratoire de santé publique du Québec	Laboratoire de santé publique du Québec	Sandrine Moreira et al
EPI_ISL_2859460	Canada/QC-L00341935001/2021	2021-03-16	North America	Canada	Laboratoire de santé publique du Québec	Laboratoire de santé publique du Québec	Sandrine Moreira et al
EPI_ISL_2859461	Canada/QC-L00341937001/2021	2021-03-16	North America	Canada	Laboratoire de santé publique du Québec	Laboratoire de santé publique du Québec	Sandrine Moreira et al
EPI_ISL_2859457	Canada/QC-L00341941001/2021	2021-03-14	North America	Canada	Laboratoire de santé publique du Québec	Laboratoire de santé publique du Québec	Sandrine Moreira et al
EPI_ISL_2859458	Canada/QC-L00341948001/2021	2021-03-14	North America	Canada	Laboratoire de santé publique du Québec	Laboratoire de santé publique du Québec	Sandrine Moreira et al
EPI_ISL_2859472	Canada/QC-L00342057001/2021	2021-03-30	North America	Canada	Laboratoire de santé publique du Québec	Laboratoire de santé publique du Québec	Sandrine Moreira et al
EPI_ISL_3144386	Canada/QC-L00342153/2021	2021-03-29	North America	Canada	Laboratoire de santé publique du Québec	Laboratoire de santé publique du Québec	Sandrine Moreira et al
EPI_ISL_2859455	Canada/QC-L00342166/2021	2021-03-29	North America	Canada	Laboratoire de santé publique du Québec	Laboratoire de santé publique du Québec	Sandrine Moreira et al
EPI_ISL_3144436	Canada/QC-L00342328/2021	2021-04-01	North America	Canada	Laboratoire de santé publique du Québec	Laboratoire de santé publique du Québec	Sandrine Moreira et al
EPI_ISL_3144209	Canada/QC-L00343010/2021	2021-04-03	North America	Canada	Laboratoire de santé publique du Québec	Laboratoire de santé publique du Québec	Sandrine Moreira et al
EPI_ISL_3144432	Canada/QC-L00343110/2021	2021-03-31	North America	Canada	Laboratoire de santé publique du Québec	Laboratoire de santé publique du Québec	Sandrine Moreira et al
EPI_ISL_3144437	Canada/QC-L00343371/2021	2021-03-31	North America	Canada	Laboratoire de santé publique du Québec	Laboratoire de santé publique du Québec	Sandrine Moreira et al
EPI_ISL_3144387	Canada/QC-L00343382/2021	2021-04-03	North America	Canada	Laboratoire de santé publique du Québec	Laboratoire de santé publique du Québec	Sandrine Moreira et al
EPI_ISL_3144297	Canada/QC-L00343515/2021	2021-04-04	North America	Canada	Laboratoire de santé publique du Québec	Laboratoire de santé publique du Québec	Sandrine Moreira et al
EPI_ISL_3144438	Canada/QC-L00343751/2021	2021-04-04	North America	Canada	Laboratoire de santé publique du Québec	Laboratoire de santé publique du Québec	Sandrine Moreira et al
EPI_ISL_2859491	Canada/QC-L00343761/2020	2020-12-15	North America	Canada	Laboratoire de santé publique du Québec	Laboratoire de santé publique du Québec	Sandrine Moreira et al
EPI_ISL_2859493	Canada/QC-L00343849/2021	2021-04-04	North America	Canada	Laboratoire de santé publique du Québec	Laboratoire de santé publique du Québec	Sandrine Moreira et al
EPI_ISL_2859496	Canada/QC-L00344377/2021	2021-04-05	North America	Canada	Laboratoire de santé publique du Québec	Laboratoire de santé publique du Québec	Sandrine Moreira et al
EPI_ISL_2859494	Canada/QC-L00344379/2021	2021-04-05	North America	Canada	Laboratoire de santé publique du Québec	Laboratoire de santé publique du Québec	Sandrine Moreira et al
EPI_ISL_2859492	Canada/QC-L00344396/2021	2021-04-04	North America	Canada	Laboratoire de santé publique du Québec	Laboratoire de santé publique du Québec	Sandrine Moreira et al
EPI_ISL_2859495	Canada/QC-L00344413/2021	2021-04-05	North America	Canada	Laboratoire de santé publique du Québec	Laboratoire de santé publique du Québec	Sandrine Moreira et al
EPI_ISL_2860219	Canada/QC-L00344477/2021	2021-04-06	North America	Canada	Laboratoire de santé publique du Québec	Laboratoire de santé publique du Québec	Sandrine Moreira et al
EPI_ISL_2860220	Canada/QC-L00344478/2021	2021-04-07	North America	Canada	Laboratoire de santé publique du Québec	Laboratoire de santé publique du Québec	Sandrine Moreira et al
EPI_ISL_2989592	Canada/QC-L00345588001/2021	2021-04-12	North America	Canada	Laboratoire de santé publique du Québec	Laboratoire de santé publique du Québec	Sandrine Moreira et al
EPI_ISL_3508394	Canada/QC-L00346664001A/2021	2021-04-16	North America	Canada	Laboratoire de santé publique du Québec	Laboratoire de santé publique du Québec	Sandrine Moreira et al
EPI_ISL_3508370	Canada/QC-L00346670001A/2021	2021-04-16	North America	Canada	Laboratoire de santé publique du Québec	Laboratoire de santé publique du Québec	Sandrine Moreira et al
EPI_ISL_3508411	Canada/QC-L00346672001A/2021	2021-04-15	North America	Canada	Laboratoire de santé publique du Québec	Laboratoire de santé publique du Québec	Sandrine Moreira et al
EPI_ISL_2860226	Canada/QC-L00346854001/2021	2021-04-13	North America	Canada	Laboratoire de santé publique du Québec	Laboratoire de santé publique du Québec	Sandrine Moreira et al
EPI_ISL_2860225	Canada/QC-L00346855001/2021	2021-04-13	North America	Canada	Laboratoire de santé publique du Québec	Laboratoire de santé publique du Québec	Sandrine Moreira et al
EPI_ISL_2860224	Canada/QC-L00346857001/2021	2021-04-13	North America	Canada	Laboratoire de santé publique du Québec	Laboratoire de santé publique du Québec	Sandrine Moreira et al
EPI_ISL_2860223	Canada/QC-L00346877001/2021	2021-04-12	North America	Canada	Laboratoire de santé publique du Québec	Laboratoire de santé publique du Québec	Sandrine Moreira et al
EPI_ISL_2860222	Canada/QC-L00346878001/2021	2021-04-12	North America	Canada	Laboratoire de santé publique du Québec	Laboratoire de santé publique du Québec	Sandrine Moreira et al
EPI_ISL_2860221	Canada/QC-L00346908001/2021	2021-04-12	North America	Canada	Laboratoire de santé publique du Québec	Laboratoire de santé publique du Québec	Sandrine Moreira et al
EPI_ISL_3508376	Canada/QC-L00347166001A/2021	2021-04-18	North America	Canada	Laboratoire de santé publique du Québec	Laboratoire de santé publique du Québec	Sandrine Moreira et al
EPI_ISL_3508377	Canada/QC-L00347180001A/2021	2021-04-18	North America	Canada	Laboratoire de santé publique du Québec	Laboratoire de santé publique du Québec	Sandrine Moreira et al
EPI_ISL_3508392	Canada/QC-L00347182001A/2021	2021-04-14	North America	Canada	Laboratoire de santé publique du Québec	Laboratoire de santé publique du Québec	Sandrine Moreira et al
EPI_ISL_3458429	Canada/QC-L00347194001A/2021	2021-04-14	North America	Canada	Laboratoire de santé publique du Québec	Laboratoire de santé publique du Québec	Sandrine Moreira et al
EPI_ISL_3458431	Canada/QC-L00347198001A/2021	2021-04-12	North America	Canada	Laboratoire de santé publique du Québec	Laboratoire de santé publique du Québec	Sandrine Moreira et al
EPI_ISL_3458432	Canada/QC-L00347201001A/2021	2021-04-12	North America	Canada	Laboratoire de santé publique du Québec	Laboratoire de santé publique du Québec	Sandrine Moreira et al
EPI_ISL_3508374	Canada/QC-L00347251001A/2021	2021-04-17	North America	Canada	Laboratoire de santé publique du Québec	Laboratoire de santé publique du Québec	Sandrine Moreira et al
EPI_ISL_3508416	Canada/QC-L00347252001A/2021	2021-04-19	North America	Canada	Laboratoire de santé publique du Québec	Laboratoire de santé publique du Québec	Sandrine Moreira et al
EPI_ISL_3508470	Canada/QC-L00347253001A/2021	2021-04-18	North America	Canada	Laboratoire de santé publique du Québec	Laboratoire de santé publique du Québec	Sandrine Moreira et al
EPI_ISL_3508449	Canada/QC-L00347255001A/2021	2021-04-18	North America	Canada	Laboratoire de santé publique du Québec	Laboratoire de santé publique du Québec	Sandrine Moreira et al
EPI_ISL_3508430	Canada/QC-L00347308001A/2021	2021-04-15	North America	Canada	Laboratoire de santé publique du Québec	Laboratoire de santé publique du Québec	Sandrine Moreira et al
EPI_ISL_3508459	Canada/QC-L00347313001A/2021	2021-04-12	North America	Canada	Laboratoire de santé publique du Québec	Laboratoire de santé publique du Québec	Sandrine Moreira et al
EPI_ISL_3508439	Canada/QC-L00347348001A/2021	2021-04-03	North America	Canada	Laboratoire de santé publique du Québec	Laboratoire de santé publique du Québec	Sandrine Moreira et al
EPI_ISL_3508444	Canada/QC-L00347350001A/2021	2021-04-12	North America	Canada	Laboratoire de santé publique du Québec	Laboratoire de santé publique du Québec	Sandrine Moreira et al
EPI_ISL_3508438	Canada/QC-L00347353001A/2021	2021-04-01	North America	Canada	Laboratoire de santé publique du Québec	Laboratoire de santé publique du Québec	Sandrine Moreira et al
EPI_ISL_3508445	Canada/QC-L00347355001A/2021	2021-04-12	North America	Canada	Laboratoire de santé publique du Québec	Laboratoire de santé publique du Québec	Sandrine Moreira et al
EPI_ISL_3508441	Canada/QC-L00347358001A/2021	2021-04-06	North America	Canada	Laboratoire de santé publique du Québec	Laboratoire de santé publique du Québec	Sandrine Moreira et al
EPI_ISL_3508440	Canada/QC-L00347371001A/2021	2021-04-03	North America	Canada	Laboratoire de santé publique du Québec	Laboratoire de santé publique du Québec	Sandrine Moreira et al
EPI_ISL_3508453	Canada/QC-L00347398001A/2021	2021-04-19	North America	Canada	Laboratoire de santé publique du Québec	Laboratoire de santé publique du Québec	Sandrine Moreira et al
EPI_ISL_3508397	Canada/QC-L00347455001A/2021	2021-04-13	North America	Canada	Laboratoire de santé publique du Québec	Laboratoire de santé publique du Québec	Sandrine Moreira et al
EPI_ISL_3508465	Canada/QC-L00347456001A/2021	2021-04-14	North America	Canada	Laboratoire de santé publique du Québec	Laboratoire de santé publique du Québec	Sandrine Moreira et al
EPI_ISL_3508393	Canada/QC-L00347462001A/2021	2021-04-14	North America	Canada	Laboratoire de santé publique du Québec	Laboratoire de santé publique du Québec	Sandrine Moreira et al
EPI_ISL_3508467	Canada/QC-L00347464001A/2021	2021-04-17	North America	Canada	Laboratoire de santé publique du Québec	Laboratoire de santé publique du Québec	Sandrine Moreira et al
EPI_ISL_3508391	Canada/QC-L00347478001A/2021	2021-04-09	North America	Canada	Laboratoire de santé publique du Québec	Laboratoire de santé publique du Québec	Sandrine Moreira et al
EPI_ISL_3508390	Canada/QC-L00347489001A/2021	2021-04-09	North America	Canada	Laboratoire de santé publique du Québec	Laboratoire de santé publique du Québec	Sandrine Moreira et al
EPI_ISL_3508462	Canada/QC-L00347492001A/2021	2021-04-13	North America	Canada	Laboratoire de santé publique du Québec	Laboratoire de santé publique du Québec	Sandrine Moreira et al
EPI_ISL_3508396	Canada/QC-L00347505001A/2021	2021-04-10	North America	Canada	Laboratoire de santé publique du Québec	Laboratoire de santé publique du Québec	Sandrine Moreira et al
EPI_ISL_3508460	Canada/QC-L00347644001A/2021	2021-04-17	North America	Canada	Laboratoire de santé publique du Québec	Laboratoire de santé publique du Québec	Sandrine Moreira et al
EPI_ISL_3508450	Canada/QC-L00347649001A/2021	2021-04-18	North America	Canada	Laboratoire de santé publique du Québec	Laboratoire de santé publique du Québec	Sandrine Moreira et al
EPI_ISL_3508363	Canada/QC-L00347655001A/2021	2021-04-12	North America	Canada	Laboratoire de santé publique du Québec	Laboratoire de santé publique du Québec	Sandrine Moreira et al
EPI_ISL_3508454	Canada/QC-L00347711001A/2021	2021-04-20	North America	Canada	Laboratoire de santé publique du Québec	Laboratoire de santé publique du Québec	Sandrine Moreira et al
EPI_ISL_3508455	Canada/QC-L00347715001A/2021	2021-04-20	North America	Canada	Laboratoire de santé publique du Québec	Laboratoire de santé publique du Québec	Sandrine Moreira et al
EPI_ISL_3508442	Canada/QC-L00347726001A/2021	2021-04-11	North America	Canada	Laboratoire de santé publique du Québec	Laboratoire de santé publique du Québec	Sandrine Moreira et al
EPI_ISL_3508443	Canada/QC-L00347731001A/2021	2021-04-11	North America	Canada	Laboratoire de santé publique du Québec	Laboratoire de santé publique du Québec	Sandrine Moreira et al
EPI_ISL_3508451	Canada/QC-L00347751001A/2021	2021-04-19	North America	Canada	Laboratoire de santé publique du Québec	Laboratoire de santé publique du Québec	Sandrine Moreira et al
EPI_ISL_3508456	Canada/QC-L00347812001A/2021	2021-04-20	North America	Canada	Laboratoire de santé publique du Québec	Laboratoire de santé publique du Québec	Sandrine Moreira et al
EPI_ISL_3508458	Canada/QC-L00347813001A/2021	2021-04-19	North America	Canada	Laboratoire de santé publique du Québec	Laboratoire de santé publique du Québec	Sandrine Moreira et al
EPI_ISL_3508362	Canada/QC-L00347835001A/2021	2021-04-12	North America	Canada	Laboratoire de santé publique du Québec	Laboratoire de santé publique du Québec	Sandrine Moreira et al
EPI_ISL_3508357	Canada/QC-L00347848001A/2021	2021-04-06	North America	Canada	Laboratoire de santé publique du Québec	Laboratoire de santé publique du Québec	Sandrine Moreira et al
EPI_ISL_3508356	Canada/QC-L00347851001A/2021	2021-04-05	North America	Canada	Laboratoire de santé publique du Québec	Laboratoire de santé publique du Québec	Sandrine Moreira et al
EPI_ISL_3508358	Canada/QC-L00347854001A/2021	2021-04-07	North America	Canada	Laboratoire de santé publique du Québec	Laboratoire de santé publique du Québec	Sandrine Moreira et al
EPI_ISL_3508359	Canada/QC-L00347859001A/2021	2021-04-08	North America	Canada	Laboratoire de santé publique du Québec	Laboratoire de santé publique du Québec	Sandrine Moreira et al
EPI_ISL_3508361	Canada/QC-L00347862001A/2021	2021-04-09	North America	Canada	Laboratoire de santé publique du Québec	Laboratoire de santé publique du Québec	Sandrine Moreira et al
EPI_ISL_3508360	Canada/QC-L00347867001A/2021	2021-04-08	North America	Canada	Laboratoire de santé publique du Québec	Laboratoire de santé publique du Québec	Sandrine Moreira et al
EPI_ISL_3508364	Canada/QC-L00347874001A/2021	2021-04-12	North America	Canada	Laboratoire de santé publique du Québec	Laboratoire de santé publique du Québec	Sandrine Moreira et al
EPI_ISL_3508365	Canada/QC-L00347877001A/2021	2021-04-12	North America	Canada	Laboratoire de santé publique du Québec	Laboratoire de santé publique du Québec	Sandrine Moreira et al
EPI_ISL_3508415	Canada/QC-L00347928001A/2021	2021-04-19	North America	Canada	Laboratoire de santé publique du Québec	Laboratoire de santé publique du Québec	Sandrine Moreira et al
EPI_ISL_3508378	Canada/QC-L00347929001A/2021	2021-04-18	North America	Canada	Laboratoire de santé publique du Québec	Laboratoire de santé publique du Québec	Sandrine Moreira et al
EPI_ISL_3508446	Canada/QC-L00348055001A/2021	2021-04-12	North America	Canada	Laboratoire de santé publique du Québec	Laboratoire de santé publique du Québec	Sandrine Moreira et al
EPI_ISL_3508412	Canada/QC-L00348070001A/2021	2021-04-15	North America	Canada	Laboratoire de santé publique du Québec	Laboratoire de santé publique du Québec	Sandrine Moreira et al
EPI_ISL_3508368	Canada/QC-L00348071001A/2021	2021-04-15	North America	Canada	Laboratoire de santé publique du Québec	Laboratoire de santé publique du Québec	Sandrine Moreira et al
EPI_ISL_3508369	Canada/QC-L00348072001A/2021	2021-04-15	North America	Canada	Laboratoire de santé publique du Québec	Laboratoire de santé publique du Québec	Sandrine Moreira et al
EPI_ISL_3508343	Canada/QC-L00348073001A/2021	2021-04-15	North America	Canada	Laboratoire de santé publique du Québec	Laboratoire de santé publique du Québec	Sandrine Moreira et al
EPI_ISL_3508425	Canada/QC-L00348074001A/2021	2021-04-16	North America	Canada	Laboratoire de santé publique du Québec	Laboratoire de santé publique du Québec	Sandrine Moreira et al
EPI_ISL_3508426	Canada/QC-L00348075001A/2021	2021-04-16	North America	Canada	Laboratoire de santé publique du Québec	Laboratoire de santé publique du Québec	Sandrine Moreira et al
EPI_ISL_3508372	Canada/QC-L00348077001A/2021	2021-04-16	North America	Canada	Laboratoire de santé publique du Québec	Laboratoire de santé publique du Québec	Sandrine Moreira et al
EPI_ISL_3508371	Canada/QC-L00348078001A/2021	2021-04-16	North America	Canada	Laboratoire de santé publique du Québec	Laboratoire de santé publique du Québec	Sandrine Moreira et al
EPI_ISL_3508413	Canada/QC-L00348079001A/2021	2021-04-16	North America	Canada	Laboratoire de santé publique du Québec	Laboratoire de santé publique du Québec	Sandrine Moreira et al
EPI_ISL_3508414	Canada/QC-L00348080001A/2021	2021-04-17	North America	Canada	Laboratoire de santé publique du Québec	Laboratoire de santé publique du Québec	Sandrine Moreira et al
EPI_ISL_3508427	Canada/QC-L00348081001A/2021	2021-04-19	North America	Canada	Laboratoire de santé publique du Québec	Laboratoire de santé publique du Québec	Sandrine Moreira et al
EPI_ISL_3508375	Canada/QC-L00348084001A/2021	2021-04-17	North America	Canada	Laboratoire de santé publique du Québec	Laboratoire de santé publique du Québec	Sandrine Moreira et al
EPI_ISL_3508452	Canada/QC-L00348085001A/2021	2021-04-21	North America	Canada	Laboratoire de santé publique du Québec	Laboratoire de santé publique du Québec	Sandrine Moreira et al
EPI_ISL_3508373	Canada/QC-L00348114001A/2021	2021-04-16	North America	Canada	Laboratoire de santé publique du Québec	Laboratoire de santé publique du Québec	Sandrine Moreira et al
EPI_ISL_3508436	Canada/QC-L00348116001A/2021	2021-04-19	North America	Canada	Laboratoire de santé publique du Québec	Laboratoire de santé publique du Québec	Sandrine Moreira et al
EPI_ISL_3508437	Canada/QC-L00348118001A/2021	2021-04-19	North America	Canada	Laboratoire de santé publique du Québec	Laboratoire de santé publique du Québec	Sandrine Moreira et al
EPI_ISL_3508435	Canada/QC-L00348122001A/2021	2021-04-19	North America	Canada	Laboratoire de santé publique du Québec	Laboratoire de santé publique du Québec	Sandrine Moreira et al
EPI_ISL_3508433	Canada/QC-L00348124001A/2021	2021-04-18	North America	Canada	Laboratoire de santé publique du Québec	Laboratoire de santé publique du Québec	Sandrine Moreira et al
EPI_ISL_3508472	Canada/QC-L00348126001A/2021	2021-04-19	North America	Canada	Laboratoire de santé publique du Québec	Laboratoire de santé publique du Québec	Sandrine Moreira et al
EPI_ISL_3508434	Canada/QC-L00348128001A/2021	2021-04-18	North America	Canada	Laboratoire de santé publique du Québec	Laboratoire de santé publique du Québec	Sandrine Moreira et al
EPI_ISL_3508471	Canada/QC-L00348134001A/2021	2021-04-18	North America	Canada	Laboratoire de santé publique du Québec	Laboratoire de santé publique du Québec	Sandrine Moreira et al
EPI_ISL_3508432	Canada/QC-L00348136001A/2021	2021-04-17	North America	Canada	Laboratoire de santé publique du Québec	Laboratoire de santé publique du Québec	Sandrine Moreira et al
EPI_ISL_3508466	Canada/QC-L00348137001A/2021	2021-04-16	North America	Canada	Laboratoire de santé publique du Québec	Laboratoire de santé publique du Québec	Sandrine Moreira et al
EPI_ISL_3508431	Canada/QC-L00348139001A/2021	2021-04-16	North America	Canada	Laboratoire de santé publique du Québec	Laboratoire de santé publique du Québec	Sandrine Moreira et al
EPI_ISL_3508421	Canada/QC-L00348142001A/2021	2021-04-17	North America	Canada	Laboratoire de santé publique du Québec	Laboratoire de santé publique du Québec	Sandrine Moreira et al
EPI_ISL_3508468	Canada/QC-L00348147001A/2021	2021-04-17	North America	Canada	Laboratoire de santé publique du Québec	Laboratoire de santé publique du Québec	Sandrine Moreira et al
EPI_ISL_3508410	Canada/QC-L00348162001A/2021	2021-04-14	North America	Canada	Laboratoire de santé publique du Québec	Laboratoire de santé publique du Québec	Sandrine Moreira et al
EPI_ISL_3508367	Canada/QC-L00348176001A/2021	2021-04-14	North America	Canada	Laboratoire de santé publique du Québec	Laboratoire de santé publique du Québec	Sandrine Moreira et al
EPI_ISL_3508366	Canada/QC-L00348177001A/2021	2021-04-14	North America	Canada	Laboratoire de santé publique du Québec	Laboratoire de santé publique du Québec	Sandrine Moreira et al
EPI_ISL_3508469	Canada/QC-L00348180001A/2021	2021-04-17	North America	Canada	Laboratoire de santé publique du Québec	Laboratoire de santé publique du Québec	Sandrine Moreira et al
EPI_ISL_3458449	Canada/QC-L00348198001A/2021	2021-04-16	North America	Canada	Laboratoire de santé publique du Québec	Laboratoire de santé publique du Québec	Sandrine Moreira et al
EPI_ISL_3458450	Canada/QC-L00348202001A/2021	2021-04-16	North America	Canada	Laboratoire de santé publique du Québec	Laboratoire de santé publique du Québec	Sandrine Moreira et al
EPI_ISL_3458452	Canada/QC-L00348226001A/2021	2021-04-15	North America	Canada	Laboratoire de santé publique du Québec	Laboratoire de santé publique du Québec	Sandrine Moreira et al
EPI_ISL_3021523	Canada/QC-L00348311001/2021	2021-04-22	North America	Canada	Laboratoire de santé publique du Québec	Laboratoire de santé publique du Québec	Sandrine Moreira et al
EPI_ISL_3021530	Canada/QC-L00348314001/2021	2021-04-23	North America	Canada	Laboratoire de santé publique du Québec	Laboratoire de santé publique du Québec	Sandrine Moreira et al
EPI_ISL_3021527	Canada/QC-L00348321001/2021	2021-04-22	North America	Canada	Laboratoire de santé publique du Québec	Laboratoire de santé publique du Québec	Sandrine Moreira et al
EPI_ISL_3021520	Canada/QC-L00348339001/2021	2021-04-13	North America	Canada	Laboratoire de santé publique du Québec	Laboratoire de santé publique du Québec	Sandrine Moreira et al
EPI_ISL_3021522	Canada/QC-L00348377001/2021	2021-04-13	North America	Canada	Laboratoire de santé publique du Québec	Laboratoire de santé publique du Québec	Sandrine Moreira et al
EPI_ISL_3021521	Canada/QC-L00348384001/2021	2021-04-12	North America	Canada	Laboratoire de santé publique du Québec	Laboratoire de santé publique du Québec	Sandrine Moreira et al
EPI_ISL_3021525	Canada/QC-L00348403001/2021	2021-04-22	North America	Canada	Laboratoire de santé publique du Québec	Laboratoire de santé publique du Québec	Sandrine Moreira et al
EPI_ISL_3021529	Canada/QC-L00348426001/2021	2021-04-23	North America	Canada	Laboratoire de santé publique du Québec	Laboratoire de santé publique du Québec	Sandrine Moreira et al
EPI_ISL_3458485	Canada/QC-L00348430001A/2021	2021-04-25	North America	Canada	Laboratoire de santé publique du Québec	Laboratoire de santé publique du Québec	Sandrine Moreira et al
EPI_ISL_3021528	Canada/QC-L00348567001/2021	2021-04-23	North America	Canada	Laboratoire de santé publique du Québec	Laboratoire de santé publique du Québec	Sandrine Moreira et al
EPI_ISL_3021534	Canada/QC-L00348568001/2021	2021-04-24	North America	Canada	Laboratoire de santé publique du Québec	Laboratoire de santé publique du Québec	Sandrine Moreira et al
EPI_ISL_3021531	Canada/QC-L00348692001/2021	2021-04-23	North America	Canada	Laboratoire de santé publique du Québec	Laboratoire de santé publique du Québec	Sandrine Moreira et al
EPI_ISL_3021533	Canada/QC-L00348695001/2021	2021-04-23	North America	Canada	Laboratoire de santé publique du Québec	Laboratoire de santé publique du Québec	Sandrine Moreira et al
EPI_ISL_3458489	Canada/QC-L00348700001A/2021	2021-04-22	North America	Canada	Laboratoire de santé publique du Québec	Laboratoire de santé publique du Québec	Sandrine Moreira et al
EPI_ISL_3458490	Canada/QC-L00348701001A/2021	2021-04-22	North America	Canada	Laboratoire de santé publique du Québec	Laboratoire de santé publique du Québec	Sandrine Moreira et al
EPI_ISL_3021535	Canada/QC-L00348703001/2021	2021-04-25	North America	Canada	Laboratoire de santé publique du Québec	Laboratoire de santé publique du Québec	Sandrine Moreira et al
EPI_ISL_3021532	Canada/QC-L00348736001/2021	2021-04-23	North America	Canada	Laboratoire de santé publique du Québec	Laboratoire de santé publique du Québec	Sandrine Moreira et al
EPI_ISL_3021524	Canada/QC-L00348743001/2021	2021-04-22	North America	Canada	Laboratoire de santé publique du Québec	Laboratoire de santé publique du Québec	Sandrine Moreira et al
EPI_ISL_3021526	Canada/QC-L00348745001/2021	2021-04-22	North America	Canada	Laboratoire de santé publique du Québec	Laboratoire de santé publique du Québec	Sandrine Moreira et al
EPI_ISL_3508419	Canada/QC-L00348750001A/2021	2021-04-21	North America	Canada	Laboratoire de santé publique du Québec	Laboratoire de santé publique du Québec	Sandrine Moreira et al
EPI_ISL_3508418	Canada/QC-L00348751001A/2021	2021-04-21	North America	Canada	Laboratoire de santé publique du Québec	Laboratoire de santé publique du Québec	Sandrine Moreira et al
EPI_ISL_3508382	Canada/QC-L00348753001A/2021	2021-04-22	North America	Canada	Laboratoire de santé publique du Québec	Laboratoire de santé publique du Québec	Sandrine Moreira et al
EPI_ISL_3508381	Canada/QC-L00348756001A/2021	2021-04-21	North America	Canada	Laboratoire de santé publique du Québec	Laboratoire de santé publique du Québec	Sandrine Moreira et al
EPI_ISL_3508428	Canada/QC-L00348762001A/2021	2021-04-22	North America	Canada	Laboratoire de santé publique du Québec	Laboratoire de santé publique du Québec	Sandrine Moreira et al
EPI_ISL_3508417	Canada/QC-L00348765001A/2021	2021-04-20	North America	Canada	Laboratoire de santé publique du Québec	Laboratoire de santé publique du Québec	Sandrine Moreira et al
EPI_ISL_3508380	Canada/QC-L00348769001A/2021	2021-04-21	North America	Canada	Laboratoire de santé publique du Québec	Laboratoire de santé publique du Québec	Sandrine Moreira et al
EPI_ISL_3508474	Canada/QC-L00348772001A/2021	2021-04-22	North America	Canada	Laboratoire de santé publique du Québec	Laboratoire de santé publique du Québec	Sandrine Moreira et al
EPI_ISL_3508475	Canada/QC-L00348774001A/2021	2021-04-22	North America	Canada	Laboratoire de santé publique du Québec	Laboratoire de santé publique du Québec	Sandrine Moreira et al
EPI_ISL_3508473	Canada/QC-L00348775001A/2021	2021-04-22	North America	Canada	Laboratoire de santé publique du Québec	Laboratoire de santé publique du Québec	Sandrine Moreira et al
EPI_ISL_3458510	Canada/QC-L00348807001A/2021	2021-04-21	North America	Canada	Laboratoire de santé publique du Québec	Laboratoire de santé publique du Québec	Sandrine Moreira et al
EPI_ISL_3508420	Canada/QC-L00348814001A/2021	2021-04-24	North America	Canada	Laboratoire de santé publique du Québec	Laboratoire de santé publique du Québec	Sandrine Moreira et al
EPI_ISL_3458511	Canada/QC-L00348989001A/2021	2021-04-22	North America	Canada	Laboratoire de santé publique du Québec	Laboratoire de santé publique du Québec	Sandrine Moreira et al
EPI_ISL_3458512	Canada/QC-L00349006001A/2021	2021-04-18	North America	Canada	Laboratoire de santé publique du Québec	Laboratoire de santé publique du Québec	Sandrine Moreira et al
EPI_ISL_3458515	Canada/QC-L00349017001A/2021	2021-04-18	North America	Canada	Laboratoire de santé publique du Québec	Laboratoire de santé publique du Québec	Sandrine Moreira et al
EPI_ISL_3508379	Canada/QC-L00349034001A/2021	2021-04-19	North America	Canada	Laboratoire de santé publique du Québec	Laboratoire de santé publique du Québec	Sandrine Moreira et al
EPI_ISL_3458520	Canada/QC-L00349058001A/2021	2021-04-08	North America	Canada	Laboratoire de santé publique du Québec	Laboratoire de santé publique du Québec	Sandrine Moreira et al
EPI_ISL_3508383	Canada/QC-L00349062001A/2021	2021-04-26	North America	Canada	Laboratoire de santé publique du Québec	Laboratoire de santé publique du Québec	Sandrine Moreira et al
EPI_ISL_3508395	Canada/QC-L00349084001A/2021	2021-04-23	North America	Canada	Laboratoire de santé publique du Québec	Laboratoire de santé publique du Québec	Sandrine Moreira et al
EPI_ISL_3508463	Canada/QC-L00349118001A/2021	2021-04-13	North America	Canada	Laboratoire de santé publique du Québec	Laboratoire de santé publique du Québec	Sandrine Moreira et al
EPI_ISL_3508464	Canada/QC-L00349139001A/2021	2021-04-14	North America	Canada	Laboratoire de santé publique du Québec	Laboratoire de santé publique du Québec	Sandrine Moreira et al
EPI_ISL_3508447	Canada/QC-L00349169001A/2021	2021-04-14	North America	Canada	Laboratoire de santé publique du Québec	Laboratoire de santé publique du Québec	Sandrine Moreira et al
EPI_ISL_3508457	Canada/QC-L00349174001A/2021	2021-04-13	North America	Canada	Laboratoire de santé publique du Québec	Laboratoire de santé publique du Québec	Sandrine Moreira et al
EPI_ISL_3508429	Canada/QC-L00349177001A/2021	2021-04-13	North America	Canada	Laboratoire de santé publique du Québec	Laboratoire de santé publique du Québec	Sandrine Moreira et al
EPI_ISL_3508448	Canada/QC-L00349185001A/2021	2021-04-14	North America	Canada	Laboratoire de santé publique du Québec	Laboratoire de santé publique du Québec	Sandrine Moreira et al
EPI_ISL_3458521	Canada/QC-L00349194001A/2021	2021-04-24	North America	Canada	Laboratoire de santé publique du Québec	Laboratoire de santé publique du Québec	Sandrine Moreira et al
EPI_ISL_3458532	Canada/QC-L00349249001A/2021	2021-04-26	North America	Canada	Laboratoire de santé publique du Québec	Laboratoire de santé publique du Québec	Sandrine Moreira et al
EPI_ISL_3458535	Canada/QC-L00349377001A/2021	2021-04-26	North America	Canada	Laboratoire de santé publique du Québec	Laboratoire de santé publique du Québec	Sandrine Moreira et al
EPI_ISL_3458537	Canada/QC-L00349756001A/2021	2021-04-23	North America	Canada	Laboratoire de santé publique du Québec	Laboratoire de santé publique du Québec	Sandrine Moreira et al
EPI_ISL_3458544	Canada/QC-L00350026001A/2021	2021-04-30	North America	Canada	Laboratoire de santé publique du Québec	Laboratoire de santé publique du Québec	Sandrine Moreira et al
EPI_ISL_3458551	Canada/QC-L00350037001A/2021	2021-04-28	North America	Canada	Laboratoire de santé publique du Québec	Laboratoire de santé publique du Québec	Sandrine Moreira et al
EPI_ISL_3458553	Canada/QC-L00350039001A/2021	2021-04-30	North America	Canada	Laboratoire de santé publique du Québec	Laboratoire de santé publique du Québec	Sandrine Moreira et al
EPI_ISL_3458556	Canada/QC-L00350044001A/2021	2021-04-29	North America	Canada	Laboratoire de santé publique du Québec	Laboratoire de santé publique du Québec	Sandrine Moreira et al
EPI_ISL_2970549	Canada/QC-L00350058001/2021	2021-04-29	North America	Canada	Laboratoire de santé publique du Québec	Laboratoire de santé publique du Québec	Sandrine Moreira et al
EPI_ISL_2970558	Canada/QC-L00350134001/2021	2021-05-01	North America	Canada	Laboratoire de santé publique du Québec	Laboratoire de santé publique du Québec	Sandrine Moreira et al
EPI_ISL_2970552	Canada/QC-L00350145001/2021	2021-04-29	North America	Canada	Laboratoire de santé publique du Québec	Laboratoire de santé publique du Québec	Sandrine Moreira et al
EPI_ISL_2970554	Canada/QC-L00350173001/2021	2021-04-30	North America	Canada	Laboratoire de santé publique du Québec	Laboratoire de santé publique du Québec	Sandrine Moreira et al
EPI_ISL_2970547	Canada/QC-L00350176001/2021	2021-04-28	North America	Canada	Laboratoire de santé publique du Québec	Laboratoire de santé publique du Québec	Sandrine Moreira et al
EPI_ISL_2970556	Canada/QC-L00350238001/2021	2021-05-01	North America	Canada	Laboratoire de santé publique du Québec	Laboratoire de santé publique du Québec	Sandrine Moreira et al
EPI_ISL_2970557	Canada/QC-L00350240001/2021	2021-05-01	North America	Canada	Laboratoire de santé publique du Québec	Laboratoire de santé publique du Québec	Sandrine Moreira et al
EPI_ISL_2970559	Canada/QC-L00350241001/2021	2021-05-01	North America	Canada	Laboratoire de santé publique du Québec	Laboratoire de santé publique du Québec	Sandrine Moreira et al
EPI_ISL_2970553	Canada/QC-L00350251001/2021	2021-04-30	North America	Canada	Laboratoire de santé publique du Québec	Laboratoire de santé publique du Québec	Sandrine Moreira et al
EPI_ISL_2970560	Canada/QC-L00350253001/2021	2021-05-01	North America	Canada	Laboratoire de santé publique du Québec	Laboratoire de santé publique du Québec	Sandrine Moreira et al
EPI_ISL_2970551	Canada/QC-L00350254001/2021	2021-04-29	North America	Canada	Laboratoire de santé publique du Québec	Laboratoire de santé publique du Québec	Sandrine Moreira et al
EPI_ISL_2970548	Canada/QC-L00350255001/2021	2021-04-29	North America	Canada	Laboratoire de santé publique du Québec	Laboratoire de santé publique du Québec	Sandrine Moreira et al
EPI_ISL_2970550	Canada/QC-L00350258001/2021	2021-04-29	North America	Canada	Laboratoire de santé publique du Québec	Laboratoire de santé publique du Québec	Sandrine Moreira et al
EPI_ISL_2970555	Canada/QC-L00350261001/2021	2021-05-01	North America	Canada	Laboratoire de santé publique du Québec	Laboratoire de santé publique du Québec	Sandrine Moreira et al
EPI_ISL_2970546	Canada/QC-L00350307001/2021	2021-04-13	North America	Canada	Laboratoire de santé publique du Québec	Laboratoire de santé publique du Québec	Sandrine Moreira et al
EPI_ISL_3458561	Canada/QC-L00350823001A/2021	2021-01-20	North America	Canada	Laboratoire de santé publique du Québec	Laboratoire de santé publique du Québec	Sandrine Moreira et al
EPI_ISL_3458562	Canada/QC-L00350828001A/2021	2021-03-20	North America	Canada	Laboratoire de santé publique du Québec	Laboratoire de santé publique du Québec	Sandrine Moreira et al
EPI_ISL_3208004	Canada/QC-L00351243001A/2021	2021-04-17	North America	Canada	Laboratoire de santé publique du Québec	Laboratoire de santé publique du Québec	Sandrine Moreira et al
EPI_ISL_3208005	Canada/QC-L00351249001A/2021	2021-04-17	North America	Canada	Laboratoire de santé publique du Québec	Laboratoire de santé publique du Québec	Sandrine Moreira et al
EPI_ISL_3208003	Canada/QC-L00351256001A/2021	2021-04-14	North America	Canada	Laboratoire de santé publique du Québec	Laboratoire de santé publique du Québec	Sandrine Moreira et al
EPI_ISL_3208006	Canada/QC-L00351292001A/2021	2021-05-03	North America	Canada	Laboratoire de santé publique du Québec	Laboratoire de santé publique du Québec	Sandrine Moreira et al
EPI_ISL_3208011	Canada/QC-L00351465001A/2021	2021-05-05	North America	Canada	Laboratoire de santé publique du Québec	Laboratoire de santé publique du Québec	Sandrine Moreira et al
EPI_ISL_3208007	Canada/QC-L00351518001A/2021	2021-05-04	North America	Canada	Laboratoire de santé publique du Québec	Laboratoire de santé publique du Québec	Sandrine Moreira et al
EPI_ISL_3208009	Canada/QC-L00351526001A/2021	2021-05-04	North America	Canada	Laboratoire de santé publique du Québec	Laboratoire de santé publique du Québec	Sandrine Moreira et al
EPI_ISL_3208008	Canada/QC-L00351648001A/2021	2021-05-04	North America	Canada	Laboratoire de santé publique du Québec	Laboratoire de santé publique du Québec	Sandrine Moreira et al
EPI_ISL_3208010	Canada/QC-L00351694001A/2021	2021-05-04	North America	Canada	Laboratoire de santé publique du Québec	Laboratoire de santé publique du Québec	Sandrine Moreira et al
EPI_ISL_2989514	Canada/QC-L00351909/2021	2021-05-07	North America	Canada	Laboratoire de santé publique du Québec	Laboratoire de santé publique du Québec	Sandrine Moreira et al
EPI_ISL_2989516	Canada/QC-L00351912/2021	2021-05-09	North America	Canada	Laboratoire de santé publique du Québec	Laboratoire de santé publique du Québec	Sandrine Moreira et al
EPI_ISL_3021501	Canada/QC-L00352009/2021	2021-05-08	North America	Canada	Laboratoire de santé publique du Québec	Laboratoire de santé publique du Québec	Sandrine Moreira et al
EPI_ISL_3208012	Canada/QC-L00352123001B/2021	2021-05-08	North America	Canada	Laboratoire de santé publique du Québec	Laboratoire de santé publique du Québec	Sandrine Moreira et al
EPI_ISL_3208014	Canada/QC-L00352160001B/2021	2021-05-08	North America	Canada	Laboratoire de santé publique du Québec	Laboratoire de santé publique du Québec	Sandrine Moreira et al
EPI_ISL_3208013	Canada/QC-L00352183001B/2021	2021-05-08	North America	Canada	Laboratoire de santé publique du Québec	Laboratoire de santé publique du Québec	Sandrine Moreira et al
EPI_ISL_3208015	Canada/QC-L00352186001B/2021	2021-05-09	North America	Canada	Laboratoire de santé publique du Québec	Laboratoire de santé publique du Québec	Sandrine Moreira et al
EPI_ISL_2989515	Canada/QC-L00352201/2021	2021-05-09	North America	Canada	Laboratoire de santé publique du Québec	Laboratoire de santé publique du Québec	Sandrine Moreira et al
EPI_ISL_2989513	Canada/QC-L00352411/2021	2021-05-06	North America	Canada	Laboratoire de santé publique du Québec	Laboratoire de santé publique du Québec	Sandrine Moreira et al
EPI_ISL_2989510	Canada/QC-L00352421/2021	2021-05-02	North America	Canada	Laboratoire de santé publique du Québec	Laboratoire de santé publique du Québec	Sandrine Moreira et al
EPI_ISL_2989509	Canada/QC-L00352428/2021	2021-04-25	North America	Canada	Laboratoire de santé publique du Québec	Laboratoire de santé publique du Québec	Sandrine Moreira et al
EPI_ISL_2989512	Canada/QC-L00352454/2021	2021-05-05	North America	Canada	Laboratoire de santé publique du Québec	Laboratoire de santé publique du Québec	Sandrine Moreira et al
EPI_ISL_2989511	Canada/QC-L00352489/2021	2021-05-05	North America	Canada	Laboratoire de santé publique du Québec	Laboratoire de santé publique du Québec	Sandrine Moreira et al
EPI_ISL_2989517	Canada/QC-L00352520/2021	2021-05-10	North America	Canada	Laboratoire de santé publique du Québec	Laboratoire de santé publique du Québec	Sandrine Moreira et al
EPI_ISL_3021500	Canada/QC-L00352656/2021	2021-05-08	North America	Canada	Laboratoire de santé publique du Québec	Laboratoire de santé publique du Québec	Sandrine Moreira et al
EPI_ISL_3021506	Canada/QC-L00352658/2021	2021-05-10	North America	Canada	Laboratoire de santé publique du Québec	Laboratoire de santé publique du Québec	Sandrine Moreira et al
EPI_ISL_3021507	Canada/QC-L00352715/2021	2021-05-10	North America	Canada	Laboratoire de santé publique du Québec	Laboratoire de santé publique du Québec	Sandrine Moreira et al
EPI_ISL_3021508	Canada/QC-L00352716/2021	2021-05-10	North America	Canada	Laboratoire de santé publique du Québec	Laboratoire de santé publique du Québec	Sandrine Moreira et al
EPI_ISL_3021499	Canada/QC-L00352720/2021	2021-05-08	North America	Canada	Laboratoire de santé publique du Québec	Laboratoire de santé publique du Québec	Sandrine Moreira et al
EPI_ISL_3021497	Canada/QC-L00352721/2021	2021-05-07	North America	Canada	Laboratoire de santé publique du Québec	Laboratoire de santé publique du Québec	Sandrine Moreira et al
EPI_ISL_3021495	Canada/QC-L00352723/2021	2021-05-06	North America	Canada	Laboratoire de santé publique du Québec	Laboratoire de santé publique du Québec	Sandrine Moreira et al
EPI_ISL_3021498	Canada/QC-L00352726/2021	2021-05-07	North America	Canada	Laboratoire de santé publique du Québec	Laboratoire de santé publique du Québec	Sandrine Moreira et al
EPI_ISL_3021487	Canada/QC-L00352731/2021	2021-04-30	North America	Canada	Laboratoire de santé publique du Québec	Laboratoire de santé publique du Québec	Sandrine Moreira et al
EPI_ISL_3021488	Canada/QC-L00352742/2021	2021-04-30	North America	Canada	Laboratoire de santé publique du Québec	Laboratoire de santé publique du Québec	Sandrine Moreira et al
EPI_ISL_3021489	Canada/QC-L00352744/2021	2021-04-30	North America	Canada	Laboratoire de santé publique du Québec	Laboratoire de santé publique du Québec	Sandrine Moreira et al
EPI_ISL_3021486	Canada/QC-L00352746/2021	2021-04-29	North America	Canada	Laboratoire de santé publique du Québec	Laboratoire de santé publique du Québec	Sandrine Moreira et al
EPI_ISL_3021490	Canada/QC-L00352749/2021	2021-04-30	North America	Canada	Laboratoire de santé publique du Québec	Laboratoire de santé publique du Québec	Sandrine Moreira et al
EPI_ISL_3021484	Canada/QC-L00352750/2021	2021-04-27	North America	Canada	Laboratoire de santé publique du Québec	Laboratoire de santé publique du Québec	Sandrine Moreira et al
EPI_ISL_3021485	Canada/QC-L00352752/2021	2021-04-28	North America	Canada	Laboratoire de santé publique du Québec	Laboratoire de santé publique du Québec	Sandrine Moreira et al
EPI_ISL_3021491	Canada/QC-L00352760/2021	2021-04-30	North America	Canada	Laboratoire de santé publique du Québec	Laboratoire de santé publique du Québec	Sandrine Moreira et al
EPI_ISL_3021492	Canada/QC-L00352780/2021	2021-05-02	North America	Canada	Laboratoire de santé publique du Québec	Laboratoire de santé publique du Québec	Sandrine Moreira et al
EPI_ISL_3021493	Canada/QC-L00352811/2021	2021-05-02	North America	Canada	Laboratoire de santé publique du Québec	Laboratoire de santé publique du Québec	Sandrine Moreira et al
EPI_ISL_3021505	Canada/QC-L00352889/2021	2021-05-09	North America	Canada	Laboratoire de santé publique du Québec	Laboratoire de santé publique du Québec	Sandrine Moreira et al
EPI_ISL_3021514	Canada/QC-L00352893/2021	2021-05-10	North America	Canada	Laboratoire de santé publique du Québec	Laboratoire de santé publique du Québec	Sandrine Moreira et al
EPI_ISL_3021517	Canada/QC-L00352910/2021	2021-05-11	North America	Canada	Laboratoire de santé publique du Québec	Laboratoire de santé publique du Québec	Sandrine Moreira et al
EPI_ISL_3021483	Canada/QC-L00352946/2021	2021-04-23	North America	Canada	Laboratoire de santé publique du Québec	Laboratoire de santé publique du Québec	Sandrine Moreira et al
EPI_ISL_3021494	Canada/QC-L00352950/2021	2021-05-05	North America	Canada	Laboratoire de santé publique du Québec	Laboratoire de santé publique du Québec	Sandrine Moreira et al
EPI_ISL_3021515	Canada/QC-L00353087/2021	2021-05-10	North America	Canada	Laboratoire de santé publique du Québec	Laboratoire de santé publique du Québec	Sandrine Moreira et al
EPI_ISL_3021513	Canada/QC-L00353090/2021	2021-05-10	North America	Canada	Laboratoire de santé publique du Québec	Laboratoire de santé publique du Québec	Sandrine Moreira et al
EPI_ISL_3021509	Canada/QC-L00353093/2021	2021-05-10	North America	Canada	Laboratoire de santé publique du Québec	Laboratoire de santé publique du Québec	Sandrine Moreira et al
EPI_ISL_3021518	Canada/QC-L00353107/2021	2021-05-12	North America	Canada	Laboratoire de santé publique du Québec	Laboratoire de santé publique du Québec	Sandrine Moreira et al
EPI_ISL_3021516	Canada/QC-L00353111/2021	2021-05-11	North America	Canada	Laboratoire de santé publique du Québec	Laboratoire de santé publique du Québec	Sandrine Moreira et al
EPI_ISL_3021519	Canada/QC-L00353112/2021	2021-05-12	North America	Canada	Laboratoire de santé publique du Québec	Laboratoire de santé publique du Québec	Sandrine Moreira et al
EPI_ISL_3021496	Canada/QC-L00353138/2021	2021-05-07	North America	Canada	Laboratoire de santé publique du Québec	Laboratoire de santé publique du Québec	Sandrine Moreira et al
EPI_ISL_3021512	Canada/QC-L00353139/2021	2021-05-10	North America	Canada	Laboratoire de santé publique du Québec	Laboratoire de santé publique du Québec	Sandrine Moreira et al
EPI_ISL_3021511	Canada/QC-L00353140/2021	2021-05-10	North America	Canada	Laboratoire de santé publique du Québec	Laboratoire de santé publique du Québec	Sandrine Moreira et al
EPI_ISL_3021502	Canada/QC-L00353146/2021	2021-05-08	North America	Canada	Laboratoire de santé publique du Québec	Laboratoire de santé publique du Québec	Sandrine Moreira et al
EPI_ISL_3021504	Canada/QC-L00353155/2021	2021-05-09	North America	Canada	Laboratoire de santé publique du Québec	Laboratoire de santé publique du Québec	Sandrine Moreira et al
EPI_ISL_3021503	Canada/QC-L00353157/2021	2021-05-08	North America	Canada	Laboratoire de santé publique du Québec	Laboratoire de santé publique du Québec	Sandrine Moreira et al
EPI_ISL_3021510	Canada/QC-L00353164/2021	2021-05-10	North America	Canada	Laboratoire de santé publique du Québec	Laboratoire de santé publique du Québec	Sandrine Moreira et al
EPI_ISL_2989519	Canada/QC-L00354394/2021	2021-05-08	North America	Canada	Laboratoire de santé publique du Québec	Laboratoire de santé publique du Québec	Sandrine Moreira et al
EPI_ISL_2989518	Canada/QC-L00354397/2021	2021-05-06	North America	Canada	Laboratoire de santé publique du Québec	Laboratoire de santé publique du Québec	Sandrine Moreira et al
EPI_ISL_2989520	Canada/QC-L00354398/2021	2021-05-14	North America	Canada	Laboratoire de santé publique du Québec	Laboratoire de santé publique du Québec	Sandrine Moreira et al
EPI_ISL_2989523	Canada/QC-L00354409/2021	2021-05-15	North America	Canada	Laboratoire de santé publique du Québec	Laboratoire de santé publique du Québec	Sandrine Moreira et al
EPI_ISL_2989521	Canada/QC-L00354410/2021	2021-05-15	North America	Canada	Laboratoire de santé publique du Québec	Laboratoire de santé publique du Québec	Sandrine Moreira et al
EPI_ISL_2989522	Canada/QC-L00354418/2021	2021-05-15	North America	Canada	Laboratoire de santé publique du Québec	Laboratoire de santé publique du Québec	Sandrine Moreira et al
EPI_ISL_2989528	Canada/QC-L00354442/2021	2021-05-18	North America	Canada	Laboratoire de santé publique du Québec	Laboratoire de santé publique du Québec	Sandrine Moreira et al
EPI_ISL_2989525	Canada/QC-L00354450/2021	2021-05-17	North America	Canada	Laboratoire de santé publique du Québec	Laboratoire de santé publique du Québec	Sandrine Moreira et al
EPI_ISL_2989531	Canada/QC-L00354494/2021	2021-05-19	North America	Canada	Laboratoire de santé publique du Québec	Laboratoire de santé publique du Québec	Sandrine Moreira et al
EPI_ISL_2989529	Canada/QC-L00354624/2021	2021-05-18	North America	Canada	Laboratoire de santé publique du Québec	Laboratoire de santé publique du Québec	Sandrine Moreira et al
EPI_ISL_2989527	Canada/QC-L00354708/2021	2021-05-18	North America	Canada	Laboratoire de santé publique du Québec	Laboratoire de santé publique du Québec	Sandrine Moreira et al
EPI_ISL_2989524	Canada/QC-L00354712/2021	2021-05-15	North America	Canada	Laboratoire de santé publique du Québec	Laboratoire de santé publique du Québec	Sandrine Moreira et al
EPI_ISL_2989545	Canada/QC-L00354816/2021	2021-05-19	North America	Canada	Laboratoire de santé publique du Québec	Laboratoire de santé publique du Québec	Sandrine Moreira et al
EPI_ISL_2989526	Canada/QC-L00354864/2021	2021-05-18	North America	Canada	Laboratoire de santé publique du Québec	Laboratoire de santé publique du Québec	Sandrine Moreira et al
EPI_ISL_2989546	Canada/QC-L00354871/2021	2021-05-19	North America	Canada	Laboratoire de santé publique du Québec	Laboratoire de santé publique du Québec	Sandrine Moreira et al
EPI_ISL_2989549	Canada/QC-L00354970/2021	2021-05-22	North America	Canada	Laboratoire de santé publique du Québec	Laboratoire de santé publique du Québec	Sandrine Moreira et al
EPI_ISL_2989543	Canada/QC-L00354972/2021	2021-05-04	North America	Canada	Laboratoire de santé publique du Québec	Laboratoire de santé publique du Québec	Sandrine Moreira et al
EPI_ISL_2989550	Canada/QC-L00354975/2021	2021-05-23	North America	Canada	Laboratoire de santé publique du Québec	Laboratoire de santé publique du Québec	Sandrine Moreira et al
EPI_ISL_2989548	Canada/QC-L00354998/2021	2021-05-21	North America	Canada	Laboratoire de santé publique du Québec	Laboratoire de santé publique du Québec	Sandrine Moreira et al
EPI_ISL_2989542	Canada/QC-L00354999/2021	2021-04-20	North America	Canada	Laboratoire de santé publique du Québec	Laboratoire de santé publique du Québec	Sandrine Moreira et al
EPI_ISL_2989537	Canada/QC-L00355013/2021	2021-05-21	North America	Canada	Laboratoire de santé publique du Québec	Laboratoire de santé publique du Québec	Sandrine Moreira et al
EPI_ISL_2989530	Canada/QC-L00355015/2021	2021-05-19	North America	Canada	Laboratoire de santé publique du Québec	Laboratoire de santé publique du Québec	Sandrine Moreira et al
EPI_ISL_2989547	Canada/QC-L00355021/2021	2021-05-20	North America	Canada	Laboratoire de santé publique du Québec	Laboratoire de santé publique du Québec	Sandrine Moreira et al
EPI_ISL_2989544	Canada/QC-L00355022/2021	2021-05-06	North America	Canada	Laboratoire de santé publique du Québec	Laboratoire de santé publique du Québec	Sandrine Moreira et al
EPI_ISL_2989541	Canada/QC-L00355148/2021	2021-05-22	North America	Canada	Laboratoire de santé publique du Québec	Laboratoire de santé publique du Québec	Sandrine Moreira et al
EPI_ISL_2989540	Canada/QC-L00355149/2021	2021-05-22	North America	Canada	Laboratoire de santé publique du Québec	Laboratoire de santé publique du Québec	Sandrine Moreira et al
EPI_ISL_2989539	Canada/QC-L00355150/2021	2021-05-22	North America	Canada	Laboratoire de santé publique du Québec	Laboratoire de santé publique du Québec	Sandrine Moreira et al
EPI_ISL_2989534	Canada/QC-L00355153/2021	2021-05-20	North America	Canada	Laboratoire de santé publique du Québec	Laboratoire de santé publique du Québec	Sandrine Moreira et al
EPI_ISL_2989538	Canada/QC-L00355154/2021	2021-05-21	North America	Canada	Laboratoire de santé publique du Québec	Laboratoire de santé publique du Québec	Sandrine Moreira et al
EPI_ISL_2989535	Canada/QC-L00355155/2021	2021-05-20	North America	Canada	Laboratoire de santé publique du Québec	Laboratoire de santé publique du Québec	Sandrine Moreira et al
EPI_ISL_2989536	Canada/QC-L00355175/2021	2021-05-20	North America	Canada	Laboratoire de santé publique du Québec	Laboratoire de santé publique du Québec	Sandrine Moreira et al
EPI_ISL_2989533	Canada/QC-L00355176/2021	2021-05-19	North America	Canada	Laboratoire de santé publique du Québec	Laboratoire de santé publique du Québec	Sandrine Moreira et al
EPI_ISL_2989532	Canada/QC-L00355181/2021	2021-05-19	North America	Canada	Laboratoire de santé publique du Québec	Laboratoire de santé publique du Québec	Sandrine Moreira et al
EPI_ISL_3208026	Canada/QC-L00356073001A/2021	2021-05-24	North America	Canada	Laboratoire de santé publique du Québec	Laboratoire de santé publique du Québec	Sandrine Moreira et al
EPI_ISL_3208025	Canada/QC-L00356085001A/2021	2021-05-23	North America	Canada	Laboratoire de santé publique du Québec	Laboratoire de santé publique du Québec	Sandrine Moreira et al
EPI_ISL_3208024	Canada/QC-L00356089001A/2021	2021-05-23	North America	Canada	Laboratoire de santé publique du Québec	Laboratoire de santé publique du Québec	Sandrine Moreira et al
EPI_ISL_3208020	Canada/QC-L00356145001A/2021	2021-05-19	North America	Canada	Laboratoire de santé publique du Québec	Laboratoire de santé publique du Québec	Sandrine Moreira et al
EPI_ISL_3208021	Canada/QC-L00356154001A/2021	2021-05-19	North America	Canada	Laboratoire de santé publique du Québec	Laboratoire de santé publique du Québec	Sandrine Moreira et al
EPI_ISL_3208018	Canada/QC-L00356159001A/2021	2021-05-16	North America	Canada	Laboratoire de santé publique du Québec	Laboratoire de santé publique du Québec	Sandrine Moreira et al
EPI_ISL_3208017	Canada/QC-L00356162001A/2021	2021-05-16	North America	Canada	Laboratoire de santé publique du Québec	Laboratoire de santé publique du Québec	Sandrine Moreira et al
EPI_ISL_3208016	Canada/QC-L00356163001A/2021	2021-05-15	North America	Canada	Laboratoire de santé publique du Québec	Laboratoire de santé publique du Québec	Sandrine Moreira et al
EPI_ISL_3208019	Canada/QC-L00356165001A/2021	2021-05-18	North America	Canada	Laboratoire de santé publique du Québec	Laboratoire de santé publique du Québec	Sandrine Moreira et al
EPI_ISL_3208022	Canada/QC-L00356174001A/2021	2021-05-21	North America	Canada	Laboratoire de santé publique du Québec	Laboratoire de santé publique du Québec	Sandrine Moreira et al
EPI_ISL_3208023	Canada/QC-L00356424001A/2021	2021-05-21	North America	Canada	Laboratoire de santé publique du Québec	Laboratoire de santé publique du Québec	Sandrine Moreira et al
EPI_ISL_3208027	Canada/QC-L00356616001A/2021	2021-05-26	North America	Canada	Laboratoire de santé publique du Québec	Laboratoire de santé publique du Québec	Sandrine Moreira et al
EPI_ISL_3208028	Canada/QC-L00356642001A/2021	2021-05-26	North America	Canada	Laboratoire de santé publique du Québec	Laboratoire de santé publique du Québec	Sandrine Moreira et al
EPI_ISL_3208029	Canada/QC-L00356644001A/2021	2021-05-26	North America	Canada	Laboratoire de santé publique du Québec	Laboratoire de santé publique du Québec	Sandrine Moreira et al
EPI_ISL_3208030	Canada/QC-L00356645001A/2021	2021-05-26	North America	Canada	Laboratoire de santé publique du Québec	Laboratoire de santé publique du Québec	Sandrine Moreira et al
EPI_ISL_3208031	Canada/QC-L00356651001A/2021	2021-05-26	North America	Canada	Laboratoire de santé publique du Québec	Laboratoire de santé publique du Québec	Sandrine Moreira et al
EPI_ISL_3208032	Canada/QC-L00356652001A/2021	2021-05-26	North America	Canada	Laboratoire de santé publique du Québec	Laboratoire de santé publique du Québec	Sandrine Moreira et al
EPI_ISL_2989575	Canada/QC-L00356987/2021	2021-05-30	North America	Canada	Laboratoire de santé publique du Québec	Laboratoire de santé publique du Québec	Sandrine Moreira et al
EPI_ISL_2989552	Canada/QC-L00357248/2021	2021-05-25	North America	Canada	Laboratoire de santé publique du Québec	Laboratoire de santé publique du Québec	Sandrine Moreira et al
EPI_ISL_2989558	Canada/QC-L00357286/2021	2021-05-28	North America	Canada	Laboratoire de santé publique du Québec	Laboratoire de santé publique du Québec	Sandrine Moreira et al
EPI_ISL_2989557	Canada/QC-L00357294/2021	2021-05-28	North America	Canada	Laboratoire de santé publique du Québec	Laboratoire de santé publique du Québec	Sandrine Moreira et al
EPI_ISL_2989561	Canada/QC-L00357298/2021	2021-05-29	North America	Canada	Laboratoire de santé publique du Québec	Laboratoire de santé publique du Québec	Sandrine Moreira et al
EPI_ISL_2989560	Canada/QC-L00357301/2021	2021-05-29	North America	Canada	Laboratoire de santé publique du Québec	Laboratoire de santé publique du Québec	Sandrine Moreira et al
EPI_ISL_2989562	Canada/QC-L00357304/2021	2021-05-29	North America	Canada	Laboratoire de santé publique du Québec	Laboratoire de santé publique du Québec	Sandrine Moreira et al
EPI_ISL_2989555	Canada/QC-L00357319/2021	2021-05-27	North America	Canada	Laboratoire de santé publique du Québec	Laboratoire de santé publique du Québec	Sandrine Moreira et al
EPI_ISL_2989551	Canada/QC-L00357322/2021	2021-05-27	North America	Canada	Laboratoire de santé publique du Québec	Laboratoire de santé publique du Québec	Sandrine Moreira et al
EPI_ISL_2989554	Canada/QC-L00357323/2021	2021-05-26	North America	Canada	Laboratoire de santé publique du Québec	Laboratoire de santé publique du Québec	Sandrine Moreira et al
EPI_ISL_2989559	Canada/QC-L00357344/2021	2021-05-29	North America	Canada	Laboratoire de santé publique du Québec	Laboratoire de santé publique du Québec	Sandrine Moreira et al
EPI_ISL_2989564	Canada/QC-L00357397/2021	2021-05-30	North America	Canada	Laboratoire de santé publique du Québec	Laboratoire de santé publique du Québec	Sandrine Moreira et al
EPI_ISL_2989565	Canada/QC-L00357490/2021	2021-05-31	North America	Canada	Laboratoire de santé publique du Québec	Laboratoire de santé publique du Québec	Sandrine Moreira et al
EPI_ISL_2989556	Canada/QC-L00357718/2021	2021-05-28	North America	Canada	Laboratoire de santé publique du Québec	Laboratoire de santé publique du Québec	Sandrine Moreira et al
EPI_ISL_2989566	Canada/QC-L00357737/2021	2021-05-31	North America	Canada	Laboratoire de santé publique du Québec	Laboratoire de santé publique du Québec	Sandrine Moreira et al
EPI_ISL_2989563	Canada/QC-L00357738/2021	2021-05-30	North America	Canada	Laboratoire de santé publique du Québec	Laboratoire de santé publique du Québec	Sandrine Moreira et al
EPI_ISL_2989553	Canada/QC-L00357910/2021	2021-05-26	North America	Canada	Laboratoire de santé publique du Québec	Laboratoire de santé publique du Québec	Sandrine Moreira et al
EPI_ISL_2989567	Canada/QC-L00357951/2021	2021-06-02	North America	Canada	Laboratoire de santé publique du Québec	Laboratoire de santé publique du Québec	Sandrine Moreira et al
EPI_ISL_2989573	Canada/QC-L00358194/2021	2021-06-04	North America	Canada	Laboratoire de santé publique du Québec	Laboratoire de santé publique du Québec	Sandrine Moreira et al
EPI_ISL_2989570	Canada/QC-L00358253/2021	2021-06-03	North America	Canada	Laboratoire de santé publique du Québec	Laboratoire de santé publique du Québec	Sandrine Moreira et al
EPI_ISL_2989569	Canada/QC-L00358260/2021	2021-06-03	North America	Canada	Laboratoire de santé publique du Québec	Laboratoire de santé publique du Québec	Sandrine Moreira et al
EPI_ISL_2989574	Canada/QC-L00358279/2021	2021-06-05	North America	Canada	Laboratoire de santé publique du Québec	Laboratoire de santé publique du Québec	Sandrine Moreira et al
EPI_ISL_2989572	Canada/QC-L00358291/2021	2021-06-04	North America	Canada	Laboratoire de santé publique du Québec	Laboratoire de santé publique du Québec	Sandrine Moreira et al
EPI_ISL_2989568	Canada/QC-L00358295/2021	2021-06-03	North America	Canada	Laboratoire de santé publique du Québec	Laboratoire de santé publique du Québec	Sandrine Moreira et al
EPI_ISL_2989571	Canada/QC-L00358299/2021	2021-06-04	North America	Canada	Laboratoire de santé publique du Québec	Laboratoire de santé publique du Québec	Sandrine Moreira et al
EPI_ISL_2989577	Canada/QC-L00358509/2021	2021-06-06	North America	Canada	Laboratoire de santé publique du Québec	Laboratoire de santé publique du Québec	Sandrine Moreira et al
EPI_ISL_2989576	Canada/QC-L00358518/2021	2021-06-04	North America	Canada	Laboratoire de santé publique du Québec	Laboratoire de santé publique du Québec	Sandrine Moreira et al
EPI_ISL_2989584	Canada/QC-L00358960001/2021	2021-06-02	North America	Canada	Laboratoire de santé publique du Québec	Laboratoire de santé publique du Québec	Sandrine Moreira et al
EPI_ISL_2989585	Canada/QC-L00358962001/2021	2021-06-03	North America	Canada	Laboratoire de santé publique du Québec	Laboratoire de santé publique du Québec	Sandrine Moreira et al
EPI_ISL_2989583	Canada/QC-L00358964001/2021	2021-05-31	North America	Canada	Laboratoire de santé publique du Québec	Laboratoire de santé publique du Québec	Sandrine Moreira et al
EPI_ISL_2989586	Canada/QC-L00358973001/2021	2021-06-07	North America	Canada	Laboratoire de santé publique du Québec	Laboratoire de santé publique du Québec	Sandrine Moreira et al
EPI_ISL_2989582	Canada/QC-L00358981001/2021	2021-05-27	North America	Canada	Laboratoire de santé publique du Québec	Laboratoire de santé publique du Québec	Sandrine Moreira et al
EPI_ISL_3458924	Canada/QC-L00359296001/2021	2021-06-07	North America	Canada	Laboratoire de santé publique du Québec	Laboratoire de santé publique du Québec	Sandrine Moreira et al
EPI_ISL_2989593	Canada/QC-L00359480001/2021	2021-06-07	North America	Canada	Laboratoire de santé publique du Québec	Laboratoire de santé publique du Québec	Sandrine Moreira et al
EPI_ISL_3458973	Canada/QC-L00359886001/2021	2021-06-11	North America	Canada	Laboratoire de santé publique du Québec	Laboratoire de santé publique du Québec	Sandrine Moreira et al
EPI_ISL_3458975	Canada/QC-L00359888001/2021	2021-06-12	North America	Canada	Laboratoire de santé publique du Québec	Laboratoire de santé publique du Québec	Sandrine Moreira et al
EPI_ISL_3458982	Canada/QC-L00360034001/2021	2021-06-11	North America	Canada	Laboratoire de santé publique du Québec	Laboratoire de santé publique du Québec	Sandrine Moreira et al
EPI_ISL_3458983	Canada/QC-L00360035001/2021	2021-06-12	North America	Canada	Laboratoire de santé publique du Québec	Laboratoire de santé publique du Québec	Sandrine Moreira et al
EPI_ISL_3458985	Canada/QC-L00360046001/2021	2021-06-14	North America	Canada	Laboratoire de santé publique du Québec	Laboratoire de santé publique du Québec	Sandrine Moreira et al
EPI_ISL_3458989	Canada/QC-L00360394001/2021	2021-06-08	North America	Canada	Laboratoire de santé publique du Québec	Laboratoire de santé publique du Québec	Sandrine Moreira et al
EPI_ISL_3458994	Canada/QC-L00360691001/2021	2021-06-14	North America	Canada	Laboratoire de santé publique du Québec	Laboratoire de santé publique du Québec	Sandrine Moreira et al
EPI_ISL_3208043	Canada/QC-L00360843001/2021	2021-06-15	North America	Canada	Laboratoire de santé publique du Québec	Laboratoire de santé publique du Québec	Sandrine Moreira et al
EPI_ISL_3208042	Canada/QC-L00360845001/2021	2021-06-15	North America	Canada	Laboratoire de santé publique du Québec	Laboratoire de santé publique du Québec	Sandrine Moreira et al
EPI_ISL_3208040	Canada/QC-L00360857001/2021	2021-06-14	North America	Canada	Laboratoire de santé publique du Québec	Laboratoire de santé publique du Québec	Sandrine Moreira et al
EPI_ISL_3458997	Canada/QC-L00360887001/2021	2021-06-15	North America	Canada	Laboratoire de santé publique du Québec	Laboratoire de santé publique du Québec	Sandrine Moreira et al
EPI_ISL_3208041	Canada/QC-L00361167001/2021	2021-06-14	North America	Canada	Laboratoire de santé publique du Québec	Laboratoire de santé publique du Québec	Sandrine Moreira et al
EPI_ISL_3208035	Canada/QC-L00361169001/2021	2021-06-12	North America	Canada	Laboratoire de santé publique du Québec	Laboratoire de santé publique du Québec	Sandrine Moreira et al
EPI_ISL_3208037	Canada/QC-L00361265001/2021	2021-06-13	North America	Canada	Laboratoire de santé publique du Québec	Laboratoire de santé publique du Québec	Sandrine Moreira et al
EPI_ISL_3208034	Canada/QC-L00361273001/2021	2021-06-13	North America	Canada	Laboratoire de santé publique du Québec	Laboratoire de santé publique du Québec	Sandrine Moreira et al
EPI_ISL_3208036	Canada/QC-L00361276001/2021	2021-06-12	North America	Canada	Laboratoire de santé publique du Québec	Laboratoire de santé publique du Québec	Sandrine Moreira et al
EPI_ISL_3208038	Canada/QC-L00361283001/2021	2021-06-14	North America	Canada	Laboratoire de santé publique du Québec	Laboratoire de santé publique du Québec	Sandrine Moreira et al
EPI_ISL_3208044	Canada/QC-L00361389001/2021	2021-06-16	North America	Canada	Laboratoire de santé publique du Québec	Laboratoire de santé publique du Québec	Sandrine Moreira et al
EPI_ISL_3208050	Canada/QC-L00361397001/2021	2021-06-18	North America	Canada	Laboratoire de santé publique du Québec	Laboratoire de santé publique du Québec	Sandrine Moreira et al
EPI_ISL_3208051	Canada/QC-L00361434001/2021	2021-06-19	North America	Canada	Laboratoire de santé publique du Québec	Laboratoire de santé publique du Québec	Sandrine Moreira et al
EPI_ISL_3208047	Canada/QC-L00361457001/2021	2021-06-18	North America	Canada	Laboratoire de santé publique du Québec	Laboratoire de santé publique du Québec	Sandrine Moreira et al
EPI_ISL_3208033	Canada/QC-L00361461001/2021	2021-06-18	North America	Canada	Laboratoire de santé publique du Québec	Laboratoire de santé publique du Québec	Sandrine Moreira et al
EPI_ISL_3208049	Canada/QC-L00361462001/2021	2021-06-18	North America	Canada	Laboratoire de santé publique du Québec	Laboratoire de santé publique du Québec	Sandrine Moreira et al
EPI_ISL_3208045	Canada/QC-L00361464001/2021	2021-06-17	North America	Canada	Laboratoire de santé publique du Québec	Laboratoire de santé publique du Québec	Sandrine Moreira et al
EPI_ISL_3208039	Canada/QC-L00361465001/2021	2021-06-15	North America	Canada	Laboratoire de santé publique du Québec	Laboratoire de santé publique du Québec	Sandrine Moreira et al
EPI_ISL_3208052	Canada/QC-L00361508001/2021	2021-06-20	North America	Canada	Laboratoire de santé publique du Québec	Laboratoire de santé publique du Québec	Sandrine Moreira et al
EPI_ISL_3208053	Canada/QC-L00361509001/2021	2021-06-20	North America	Canada	Laboratoire de santé publique du Québec	Laboratoire de santé publique du Québec	Sandrine Moreira et al
EPI_ISL_3208046	Canada/QC-L00361735001/2021	2021-06-17	North America	Canada	Laboratoire de santé publique du Québec	Laboratoire de santé publique du Québec	Sandrine Moreira et al
EPI_ISL_3208048	Canada/QC-L00361752001/2021	2021-06-18	North America	Canada	Laboratoire de santé publique du Québec	Laboratoire de santé publique du Québec	Sandrine Moreira et al
EPI_ISL_3459011	Canada/QC-L00362137001/2021	2021-06-20	North America	Canada	Laboratoire de santé publique du Québec	Laboratoire de santé publique du Québec	Sandrine Moreira et al
EPI_ISL_3459014	Canada/QC-L00362283001/2021	2021-06-21	North America	Canada	Laboratoire de santé publique du Québec	Laboratoire de santé publique du Québec	Sandrine Moreira et al
EPI_ISL_3459015	Canada/QC-L00362285001/2021	2021-06-21	North America	Canada	Laboratoire de santé publique du Québec	Laboratoire de santé publique du Québec	Sandrine Moreira et al
EPI_ISL_3459017	Canada/QC-L00362323001/2021	2021-06-21	North America	Canada	Laboratoire de santé publique du Québec	Laboratoire de santé publique du Québec	Sandrine Moreira et al
EPI_ISL_3459025	Canada/QC-L00362634001/2021	2021-06-23	North America	Canada	Laboratoire de santé publique du Québec	Laboratoire de santé publique du Québec	Sandrine Moreira et al
EPI_ISL_3459027	Canada/QC-L00362663001/2021	2021-06-26	North America	Canada	Laboratoire de santé publique du Québec	Laboratoire de santé publique du Québec	Sandrine Moreira et al
EPI_ISL_3459032	Canada/QC-L00362683001/2021	2021-06-24	North America	Canada	Laboratoire de santé publique du Québec	Laboratoire de santé publique du Québec	Sandrine Moreira et al
EPI_ISL_3459034	Canada/QC-L00362686001/2021	2021-06-23	North America	Canada	Laboratoire de santé publique du Québec	Laboratoire de santé publique du Québec	Sandrine Moreira et al
EPI_ISL_3459035	Canada/QC-L00362687001/2021	2021-06-23	North America	Canada	Laboratoire de santé publique du Québec	Laboratoire de santé publique du Québec	Sandrine Moreira et al
EPI_ISL_3459037	Canada/QC-L00362689001/2021	2021-06-23	North America	Canada	Laboratoire de santé publique du Québec	Laboratoire de santé publique du Québec	Sandrine Moreira et al
EPI_ISL_3459038	Canada/QC-L00362690001/2021	2021-06-24	North America	Canada	Laboratoire de santé publique du Québec	Laboratoire de santé publique du Québec	Sandrine Moreira et al
EPI_ISL_3459041	Canada/QC-L00362758001/2021	2021-06-18	North America	Canada	Laboratoire de santé publique du Québec	Laboratoire de santé publique du Québec	Sandrine Moreira et al
EPI_ISL_3459042	Canada/QC-L00362890001/2021	2021-06-26	North America	Canada	Laboratoire de santé publique du Québec	Laboratoire de santé publique du Québec	Sandrine Moreira et al
EPI_ISL_3459048	Canada/QC-L00363183001/2021	2021-06-27	North America	Canada	Laboratoire de santé publique du Québec	Laboratoire de santé publique du Québec	Sandrine Moreira et al
EPI_ISL_3459049	Canada/QC-L00363316001/2021	2021-06-20	North America	Canada	Laboratoire de santé publique du Québec	Laboratoire de santé publique du Québec	Sandrine Moreira et al
EPI_ISL_3459053	Canada/QC-L00363333001/2021	2021-06-26	North America	Canada	Laboratoire de santé publique du Québec	Laboratoire de santé publique du Québec	Sandrine Moreira et al
EPI_ISL_3459058	Canada/QC-L00363501001/2021	2021-06-28	North America	Canada	Laboratoire de santé publique du Québec	Laboratoire de santé publique du Québec	Sandrine Moreira et al
EPI_ISL_3459087	Canada/QC-L00364086001/2021	2021-06-29	North America	Canada	Laboratoire de santé publique du Québec	Laboratoire de santé publique du Québec	Sandrine Moreira et al
EPI_ISL_3459095	Canada/QC-L00364566001/2021	2021-07-04	North America	Canada	Laboratoire de santé publique du Québec	Laboratoire de santé publique du Québec	Sandrine Moreira et al
EPI_ISL_3459109	Canada/QC-L00365131001/2021	2021-07-05	North America	Canada	Laboratoire de santé publique du Québec	Laboratoire de santé publique du Québec	Sandrine Moreira et al
EPI_ISL_3459111	Canada/QC-L00365140001/2021	2021-07-06	North America	Canada	Laboratoire de santé publique du Québec	Laboratoire de santé publique du Québec	Sandrine Moreira et al
EPI_ISL_3459121	Canada/QC-L00365616001/2021	2021-07-11	North America	Canada	Laboratoire de santé publique du Québec	Laboratoire de santé publique du Québec	Sandrine Moreira et al
EPI_ISL_3459124	Canada/QC-L00365670001/2021	2021-07-07	North America	Canada	Laboratoire de santé publique du Québec	Laboratoire de santé publique du Québec	Sandrine Moreira et al
EPI_ISL_3459125	Canada/QC-L00365726001/2021	2021-07-10	North America	Canada	Laboratoire de santé publique du Québec	Laboratoire de santé publique du Québec	Sandrine Moreira et al
EPI_ISL_3459140	Canada/QC-L00366890001/2021	2021-07-12	North America	Canada	Laboratoire de santé publique du Québec	Laboratoire de santé publique du Québec	Sandrine Moreira et al
EPI_ISL_3459149	Canada/QC-L00366926001/2021	2021-07-13	North America	Canada	Laboratoire de santé publique du Québec	Laboratoire de santé publique du Québec	Sandrine Moreira et al
EPI_ISL_3459165	Canada/QC-L00367233001/2021	2021-07-15	North America	Canada	Laboratoire de santé publique du Québec	Laboratoire de santé publique du Québec	Sandrine Moreira et al
EPI_ISL_3459203	Canada/QC-L00367587001/2021	2021-07-16	North America	Canada	Laboratoire de santé publique du Québec	Laboratoire de santé publique du Québec	Sandrine Moreira et al
EPI_ISL_3459207	Canada/QC-L00367595001/2021	2021-07-16	North America	Canada	Laboratoire de santé publique du Québec	Laboratoire de santé publique du Québec	Sandrine Moreira et al
EPI_ISL_3459215	Canada/QC-L00368096001/2021	2021-07-17	North America	Canada	Laboratoire de santé publique du Québec	Laboratoire de santé publique du Québec	Sandrine Moreira et al
EPI_ISL_3459216	Canada/QC-L00368252001/2021	2021-07-16	North America	Canada	Laboratoire de santé publique du Québec	Laboratoire de santé publique du Québec	Sandrine Moreira et al
EPI_ISL_3459221	Canada/QC-L00368424001/2021	2021-07-18	North America	Canada	Laboratoire de santé publique du Québec	Laboratoire de santé publique du Québec	Sandrine Moreira et al
EPI_ISL_4221350	Canada/QC-L00368547001/2021	2021-07-19	North America	Canada	Laboratoire de santé publique du Québec	Laboratoire de santé publique du Québec	Sandrine Moreira et al
EPI_ISL_4221352	Canada/QC-L00368554001/2021	2021-07-19	North America	Canada	Laboratoire de santé publique du Québec	Laboratoire de santé publique du Québec	Sandrine Moreira et al
EPI_ISL_4221357	Canada/QC-L00368583001/2021	2021-07-20	North America	Canada	Laboratoire de santé publique du Québec	Laboratoire de santé publique du Québec	Sandrine Moreira et al
EPI_ISL_4220694	Canada/QC-L00369055001/2021	2021-07-19	North America	Canada	Laboratoire de santé publique du Québec	Laboratoire de santé publique du Québec	Sandrine Moreira et al
EPI_ISL_4220709	Canada/QC-L00369122001/2021	2021-07-13	North America	Canada	Laboratoire de santé publique du Québec	Laboratoire de santé publique du Québec	Sandrine Moreira et al
EPI_ISL_4220717	Canada/QC-L00369291001/2021	2021-07-24	North America	Canada	Laboratoire de santé publique du Québec	Laboratoire de santé publique du Québec	Sandrine Moreira et al
EPI_ISL_4220722	Canada/QC-L00369302001/2021	2021-07-22	North America	Canada	Laboratoire de santé publique du Québec	Laboratoire de santé publique du Québec	Sandrine Moreira et al
EPI_ISL_4220729	Canada/QC-L00369375001/2021	2021-07-24	North America	Canada	Laboratoire de santé publique du Québec	Laboratoire de santé publique du Québec	Sandrine Moreira et al
EPI_ISL_4220734	Canada/QC-L00369481001/2021	2021-07-26	North America	Canada	Laboratoire de santé publique du Québec	Laboratoire de santé publique du Québec	Sandrine Moreira et al
EPI_ISL_4220741	Canada/QC-L00370038001/2021	2021-07-27	North America	Canada	Laboratoire de santé publique du Québec	Laboratoire de santé publique du Québec	Sandrine Moreira et al
EPI_ISL_4220754	Canada/QC-L00370282001/2021	2021-07-25	North America	Canada	Laboratoire de santé publique du Québec	Laboratoire de santé publique du Québec	Sandrine Moreira et al
EPI_ISL_4221496	Canada/QC-L00373089001/2021	2021-08-03	North America	Canada	Laboratoire de santé publique du Québec	Laboratoire de santé publique du Québec	Sandrine Moreira et al
EPI_ISL_4220931	Canada/QC-L00373308001/2021	2021-08-05	North America	Canada	Laboratoire de santé publique du Québec	Laboratoire de santé publique du Québec	Sandrine Moreira et al
EPI_ISL_4221590	Canada/QC-L00373479001/2021	2021-08-07	North America	Canada	Laboratoire de santé publique du Québec	Laboratoire de santé publique du Québec	Sandrine Moreira et al
EPI_ISL_4220976	Canada/QC-L00373886001/2021	2021-08-09	North America	Canada	Laboratoire de santé publique du Québec	Laboratoire de santé publique du Québec	Sandrine Moreira et al
EPI_ISL_4220988	Canada/QC-L00374135001/2021	2021-08-09	North America	Canada	Laboratoire de santé publique du Québec	Laboratoire de santé publique du Québec	Sandrine Moreira et al
EPI_ISL_4220997	Canada/QC-L00374171001/2021	2021-08-05	North America	Canada	Laboratoire de santé publique du Québec	Laboratoire de santé publique du Québec	Sandrine Moreira et al
EPI_ISL_4220998	Canada/QC-L00374175001/2021	2021-08-05	North America	Canada	Laboratoire de santé publique du Québec	Laboratoire de santé publique du Québec	Sandrine Moreira et al
EPI_ISL_4221008	Canada/QC-L00374191001/2021	2021-08-07	North America	Canada	Laboratoire de santé publique du Québec	Laboratoire de santé publique du Québec	Sandrine Moreira et al
EPI_ISL_4221011	Canada/QC-L00374200001/2021	2021-08-08	North America	Canada	Laboratoire de santé publique du Québec	Laboratoire de santé publique du Québec	Sandrine Moreira et al
EPI_ISL_4221013	Canada/QC-L00374203001/2021	2021-08-05	North America	Canada	Laboratoire de santé publique du Québec	Laboratoire de santé publique du Québec	Sandrine Moreira et al
EPI_ISL_4221014	Canada/QC-L00374204001/2021	2021-08-07	North America	Canada	Laboratoire de santé publique du Québec	Laboratoire de santé publique du Québec	Sandrine Moreira et al
EPI_ISL_4221061	Canada/QC-L00374373001/2021	2021-08-09	North America	Canada	Laboratoire de santé publique du Québec	Laboratoire de santé publique du Québec	Sandrine Moreira et al
EPI_ISL_4221668	Canada/QC-L00374703001/2021	2021-08-09	North America	Canada	Laboratoire de santé publique du Québec	Laboratoire de santé publique du Québec	Sandrine Moreira et al
EPI_ISL_4221113	Canada/QC-L00375091001/2021	2021-08-08	North America	Canada	Laboratoire de santé publique du Québec	Laboratoire de santé publique du Québec	Sandrine Moreira et al
EPI_ISL_1379069	Canada/QC-LAKE-S228035352/2020	2020-06-28	North America	Canada	Laboratoire de santé publique du Québec	Laboratoire de santé publique du Québec	Sandrine Moreira et al
EPI_ISL_1379070	Canada/QC-LAKE-S317112652/2020	2020-07-17	North America	Canada	Laboratoire de santé publique du Québec	Laboratoire de santé publique du Québec	Sandrine Moreira et al
EPI_ISL_1696793	Canada/QC-LAV-S8283970/2020	2020-12-28	North America	Canada	Laboratoire de santé publique du Québec	Laboratoire de santé publique du Québec	Sandrine Moreira et al
EPI_ISL_1696796	Canada/QC-LAV-S8294248/2020	2020-12-29	North America	Canada	Laboratoire de santé publique du Québec	Laboratoire de santé publique du Québec	Sandrine Moreira et al
EPI_ISL_1696794	Canada/QC-LAV-S8294765/2020	2020-12-29	North America	Canada	Laboratoire de santé publique du Québec	Laboratoire de santé publique du Québec	Sandrine Moreira et al
EPI_ISL_1696795	Canada/QC-LAV-S8295072/2020	2020-12-29	North America	Canada	Laboratoire de santé publique du Québec	Laboratoire de santé publique du Québec	Sandrine Moreira et al
EPI_ISL_1696797	Canada/QC-LAV-S8304476/2020	2020-12-30	North America	Canada	Laboratoire de santé publique du Québec	Laboratoire de santé publique du Québec	Sandrine Moreira et al
EPI_ISL_1696799	Canada/QC-LAV-S8311546/2020	2020-12-31	North America	Canada	Laboratoire de santé publique du Québec	Laboratoire de santé publique du Québec	Sandrine Moreira et al
EPI_ISL_1696801	Canada/QC-LAV-S9010790/2021	2021-01-01	North America	Canada	Laboratoire de santé publique du Québec	Laboratoire de santé publique du Québec	Sandrine Moreira et al
EPI_ISL_1696800	Canada/QC-LAV-S9011112/2021	2021-01-01	North America	Canada	Laboratoire de santé publique du Québec	Laboratoire de santé publique du Québec	Sandrine Moreira et al
EPI_ISL_1696798	Canada/QC-LAV-S9011632/2021	2021-01-01	North America	Canada	Laboratoire de santé publique du Québec	Laboratoire de santé publique du Québec	Sandrine Moreira et al
EPI_ISL_1696802	Canada/QC-LAV-S9020866/2021	2021-01-02	North America	Canada	Laboratoire de santé publique du Québec	Laboratoire de santé publique du Québec	Sandrine Moreira et al
EPI_ISL_1696803	Canada/QC-LAV-S9021254/2021	2021-01-02	North America	Canada	Laboratoire de santé publique du Québec	Laboratoire de santé publique du Québec	Sandrine Moreira et al
EPI_ISL_1696805	Canada/QC-LAV-S9041264/2021	2021-01-04	North America	Canada	Laboratoire de santé publique du Québec	Laboratoire de santé publique du Québec	Sandrine Moreira et al
EPI_ISL_1696804	Canada/QC-LAV-S9041372/2021	2021-01-04	North America	Canada	Laboratoire de santé publique du Québec	Laboratoire de santé publique du Québec	Sandrine Moreira et al
EPI_ISL_1696806	Canada/QC-LAV-S9052028/2021	2021-01-05	North America	Canada	Laboratoire de santé publique du Québec	Laboratoire de santé publique du Québec	Sandrine Moreira et al
EPI_ISL_1696808	Canada/QC-LAV-S9054511/2021	2021-01-05	North America	Canada	Laboratoire de santé publique du Québec	Laboratoire de santé publique du Québec	Sandrine Moreira et al
EPI_ISL_1696807	Canada/QC-LAV-S9054862/2021	2021-01-05	North America	Canada	Laboratoire de santé publique du Québec	Laboratoire de santé publique du Québec	Sandrine Moreira et al
EPI_ISL_1696809	Canada/QC-LAV-S9062139/2021	2021-01-06	North America	Canada	Laboratoire de santé publique du Québec	Laboratoire de santé publique du Québec	Sandrine Moreira et al
EPI_ISL_1696810	Canada/QC-LAV-S9063601/2021	2021-01-06	North America	Canada	Laboratoire de santé publique du Québec	Laboratoire de santé publique du Québec	Sandrine Moreira et al
EPI_ISL_1696811	Canada/QC-LAV-S9073139/2021	2021-01-07	North America	Canada	Laboratoire de santé publique du Québec	Laboratoire de santé publique du Québec	Sandrine Moreira et al
EPI_ISL_1696812	Canada/QC-LAV-S9073724/2021	2021-01-07	North America	Canada	Laboratoire de santé publique du Québec	Laboratoire de santé publique du Québec	Sandrine Moreira et al
EPI_ISL_1696813	Canada/QC-LAV-S9091164/2021	2021-01-09	North America	Canada	Laboratoire de santé publique du Québec	Laboratoire de santé publique du Québec	Sandrine Moreira et al
EPI_ISL_1696818	Canada/QC-LAV-S9100127/2021	2021-01-10	North America	Canada	Laboratoire de santé publique du Québec	Laboratoire de santé publique du Québec	Sandrine Moreira et al
EPI_ISL_1696820	Canada/QC-LAV-S9100177/2021	2021-01-10	North America	Canada	Laboratoire de santé publique du Québec	Laboratoire de santé publique du Québec	Sandrine Moreira et al
EPI_ISL_1696819	Canada/QC-LAV-S9100871/2021	2021-01-10	North America	Canada	Laboratoire de santé publique du Québec	Laboratoire de santé publique du Québec	Sandrine Moreira et al
EPI_ISL_1696821	Canada/QC-LAV-S9100996/2021	2021-01-10	North America	Canada	Laboratoire de santé publique du Québec	Laboratoire de santé publique du Québec	Sandrine Moreira et al
EPI_ISL_1696817	Canada/QC-LAV-S9101497/2021	2021-01-10	North America	Canada	Laboratoire de santé publique du Québec	Laboratoire de santé publique du Québec	Sandrine Moreira et al
EPI_ISL_1696814	Canada/QC-LAV-S9101502/2021	2021-01-10	North America	Canada	Laboratoire de santé publique du Québec	Laboratoire de santé publique du Québec	Sandrine Moreira et al
EPI_ISL_1696815	Canada/QC-LAV-S9101511/2021	2021-01-10	North America	Canada	Laboratoire de santé publique du Québec	Laboratoire de santé publique du Québec	Sandrine Moreira et al
EPI_ISL_1696816	Canada/QC-LAV-S9101553/2021	2021-01-10	North America	Canada	Laboratoire de santé publique du Québec	Laboratoire de santé publique du Québec	Sandrine Moreira et al
EPI_ISL_1696822	Canada/QC-LAV-S9132130/2021	2021-01-13	North America	Canada	Laboratoire de santé publique du Québec	Laboratoire de santé publique du Québec	Sandrine Moreira et al
EPI_ISL_1696823	Canada/QC-LAV-S9132154/2021	2021-01-13	North America	Canada	Laboratoire de santé publique du Québec	Laboratoire de santé publique du Québec	Sandrine Moreira et al
EPI_ISL_1696826	Canada/QC-LAV-S9143809/2021	2021-01-14	North America	Canada	Laboratoire de santé publique du Québec	Laboratoire de santé publique du Québec	Sandrine Moreira et al
EPI_ISL_1696824	Canada/QC-LAV-S9143848/2021	2021-01-14	North America	Canada	Laboratoire de santé publique du Québec	Laboratoire de santé publique du Québec	Sandrine Moreira et al
EPI_ISL_1696825	Canada/QC-LAV-S9143965/2021	2021-01-14	North America	Canada	Laboratoire de santé publique du Québec	Laboratoire de santé publique du Québec	Sandrine Moreira et al
EPI_ISL_1696830	Canada/QC-LAV-S9153379/2021	2021-01-15	North America	Canada	Laboratoire de santé publique du Québec	Laboratoire de santé publique du Québec	Sandrine Moreira et al
EPI_ISL_1696829	Canada/QC-LAV-S9154026/2021	2021-01-15	North America	Canada	Laboratoire de santé publique du Québec	Laboratoire de santé publique du Québec	Sandrine Moreira et al
EPI_ISL_1696827	Canada/QC-LAV-S9154082/2021	2021-01-15	North America	Canada	Laboratoire de santé publique du Québec	Laboratoire de santé publique du Québec	Sandrine Moreira et al
EPI_ISL_1696828	Canada/QC-LAV-S9155735/2021	2021-01-15	North America	Canada	Laboratoire de santé publique du Québec	Laboratoire de santé publique du Québec	Sandrine Moreira et al
EPI_ISL_1696831	Canada/QC-LAV-S9161438/2021	2021-01-16	North America	Canada	Laboratoire de santé publique du Québec	Laboratoire de santé publique du Québec	Sandrine Moreira et al
EPI_ISL_1696834	Canada/QC-LAV-S9171820/2021	2021-01-17	North America	Canada	Laboratoire de santé publique du Québec	Laboratoire de santé publique du Québec	Sandrine Moreira et al
EPI_ISL_1696833	Canada/QC-LAV-S9171995/2021	2021-01-17	North America	Canada	Laboratoire de santé publique du Québec	Laboratoire de santé publique du Québec	Sandrine Moreira et al
EPI_ISL_1696832	Canada/QC-LAV-S9172152/2021	2021-01-17	North America	Canada	Laboratoire de santé publique du Québec	Laboratoire de santé publique du Québec	Sandrine Moreira et al
EPI_ISL_535717	Canada/QC-LSPQ-L00212401/2020	2020-03-01	North America	Canada	Hôpital Honoré-Mercier	Laboratoire de santé publique du Québec	Sandrine Moreira et al
EPI_ISL_535718	Canada/QC-LSPQ-L00213013/2020	2020-03-01	North America	Canada	Hôpital Pierre-Boucher	Laboratoire de santé publique du Québec	Sandrine Moreira et al
EPI_ISL_535720	Canada/QC-LSPQ-L00213733/2020	2020-03-10	North America	Canada	Hôpital général Juif	Laboratoire de santé publique du Québec	Sandrine Moreira et al
EPI_ISL_535723	Canada/QC-LSPQ-L00214023/2020	2020-03-10	North America	Canada	Hôpital de Verdun	Laboratoire de santé publique du Québec	Sandrine Moreira et al
EPI_ISL_535728	Canada/QC-LSPQ-L00214517/2020	2020-03-11	North America	Canada	Hôpital de Verdun	Laboratoire de santé publique du Québec	Sandrine Moreira et al
EPI_ISL_535729	Canada/QC-LSPQ-L00214546/2020	2020-03-11	North America	Canada	CHUM - Microbiologie - Hôpital Saint-Luc	Laboratoire de santé publique du Québec	Sandrine Moreira et al
EPI_ISL_535731	Canada/QC-LSPQ-L00215022/2020	2020-03-12	North America	Canada	Hôpital Pierre-Le Gardeur	Laboratoire de santé publique du Québec	Sandrine Moreira et al
EPI_ISL_535735	Canada/QC-LSPQ-L00215711/2020	2020-03-12	North America	Canada	CHUM - Microbiologie - Hôpital Saint-Luc	Laboratoire de santé publique du Québec	Sandrine Moreira et al
EPI_ISL_535736	Canada/QC-LSPQ-L00215713/2020	2020-03-12	North America	Canada	CHUL-LABO MULTI / MICRO	Laboratoire de santé publique du Québec	Sandrine Moreira et al
EPI_ISL_535737	Canada/QC-LSPQ-L00215798/2020	2020-03-12	North America	Canada	CHUL-LABO MULTI / MICRO	Laboratoire de santé publique du Québec	Sandrine Moreira et al
EPI_ISL_535738	Canada/QC-LSPQ-L00215812/2020	2020-03-12	North America	Canada	Hôpital Charles-LeMoyne	Laboratoire de santé publique du Québec	Sandrine Moreira et al
EPI_ISL_535739	Canada/QC-LSPQ-L00215817/2020	2020-03-12	North America	Canada	Hôpital de l'Enfant-Jésus	Laboratoire de santé publique du Québec	Sandrine Moreira et al
EPI_ISL_535740	Canada/QC-LSPQ-L00215858/2020	2020-03-12	North America	Canada	CHUM - Microbiologie - Hôpital Saint-Luc	Laboratoire de santé publique du Québec	Sandrine Moreira et al
EPI_ISL_535741	Canada/QC-LSPQ-L00215879/2020	2020-03-12	North America	Canada	CHUL-LABO MULTI / MICRO	Laboratoire de santé publique du Québec	Sandrine Moreira et al
EPI_ISL_535742	Canada/QC-LSPQ-L00215977/2020	2020-03-12	North America	Canada	Centre de SSS La Pommeraie	Laboratoire de santé publique du Québec	Sandrine Moreira et al
EPI_ISL_535743	Canada/QC-LSPQ-L00215981/2020	2020-03-12	North America	Canada	Centre de SSS La Pommeraie	Laboratoire de santé publique du Québec	Sandrine Moreira et al
EPI_ISL_535744	Canada/QC-LSPQ-L00216190/2020	2020-03-12	North America	Canada	Hôpital de Lasalle	Laboratoire de santé publique du Québec	Sandrine Moreira et al
EPI_ISL_535745	Canada/QC-LSPQ-L00216197/2020	2020-03-12	North America	Canada	Hôpital Laurentien	Laboratoire de santé publique du Québec	Sandrine Moreira et al
EPI_ISL_535746	Canada/QC-LSPQ-L00216421/2020	2020-03-13	North America	Canada	Centre hospitalier de St-Mary	Laboratoire de santé publique du Québec	Sandrine Moreira et al
EPI_ISL_535749	Canada/QC-LSPQ-L00216478/2020	2020-03-12	North America	Canada	CUSM-Site Glen-LAB Microbiologie	Laboratoire de santé publique du Québec	Sandrine Moreira et al
EPI_ISL_535751	Canada/QC-LSPQ-L00216532/2020	2020-03-12	North America	Canada	Hôtel-Dieu de Lévis	Laboratoire de santé publique du Québec	Sandrine Moreira et al
EPI_ISL_535752	Canada/QC-LSPQ-L00216731/2020	2020-03-13	North America	Canada	Hôpital Pierre-Le Gardeur	Laboratoire de santé publique du Québec	Sandrine Moreira et al
EPI_ISL_535755	Canada/QC-LSPQ-L00216993/2020	2020-03-13	North America	Canada	Hôpital Maisonneuve-Rosemont	Laboratoire de santé publique du Québec	Sandrine Moreira et al
EPI_ISL_535756	Canada/QC-LSPQ-L00217024/2020	2020-03-13	North America	Canada	Hôpital général Juif	Laboratoire de santé publique du Québec	Sandrine Moreira et al
EPI_ISL_535757	Canada/QC-LSPQ-L00217032/2020	2020-03-13	North America	Canada	Hôpital général Juif	Laboratoire de santé publique du Québec	Sandrine Moreira et al
EPI_ISL_535758	Canada/QC-LSPQ-L00217092/2020	2020-03-13	North America	Canada	Hôtel-Dieu de Lévis	Laboratoire de santé publique du Québec	Sandrine Moreira et al
EPI_ISL_535759	Canada/QC-LSPQ-L00217098/2020	2020-03-13	North America	Canada	Hôtel-Dieu de Lévis	Laboratoire de santé publique du Québec	Sandrine Moreira et al
EPI_ISL_535760	Canada/QC-LSPQ-L00217408/2020	2020-03-13	North America	Canada	CHUM - Microbiologie - Hôpital Saint-Luc	Laboratoire de santé publique du Québec	Sandrine Moreira et al
EPI_ISL_535761	Canada/QC-LSPQ-L00217411/2020	2020-03-13	North America	Canada	CUSM-Site Glen-LAB Microbiologie	Laboratoire de santé publique du Québec	Sandrine Moreira et al
EPI_ISL_535762	Canada/QC-LSPQ-L00217527/2020	2020-03-13	North America	Canada	Hôpital Pierre-Le Gardeur	Laboratoire de santé publique du Québec	Sandrine Moreira et al
EPI_ISL_535763	Canada/QC-LSPQ-L00217534/2020	2020-03-13	North America	Canada	Hôpital Pierre-Boucher	Laboratoire de santé publique du Québec	Sandrine Moreira et al
EPI_ISL_535764	Canada/QC-LSPQ-L00217559/2020	2020-03-12	North America	Canada	CUSM-Site Glen-LAB Microbiologie	Laboratoire de santé publique du Québec	Sandrine Moreira et al
EPI_ISL_535765	Canada/QC-LSPQ-L00217574/2020	2020-03-13	North America	Canada	CUSM-Site Glen-LAB Microbiologie	Laboratoire de santé publique du Québec	Sandrine Moreira et al
EPI_ISL_535767	Canada/QC-LSPQ-L00217831/2020	2020-03-13	North America	Canada	Centre hospitalier de St-Mary	Laboratoire de santé publique du Québec	Sandrine Moreira et al
EPI_ISL_535768	Canada/QC-LSPQ-L00217833/2020	2020-03-13	North America	Canada	Centre hospitalier de St-Mary	Laboratoire de santé publique du Québec	Sandrine Moreira et al
EPI_ISL_535770	Canada/QC-LSPQ-L00218056/2020	2020-03-14	North America	Canada	Hôpital Pierre-Le Gardeur	Laboratoire de santé publique du Québec	Sandrine Moreira et al
EPI_ISL_535771	Canada/QC-LSPQ-L00218090/2020	2020-03-14	North America	Canada	Hôpital Pierre-Le Gardeur	Laboratoire de santé publique du Québec	Sandrine Moreira et al
EPI_ISL_535772	Canada/QC-LSPQ-L00218268/2020	2020-03-14	North America	Canada	CHUL-LABO MULTI / MICRO	Laboratoire de santé publique du Québec	Sandrine Moreira et al
EPI_ISL_535773	Canada/QC-LSPQ-L00218269/2020	2020-03-14	North America	Canada	CHUL-LABO MULTI / MICRO	Laboratoire de santé publique du Québec	Sandrine Moreira et al
EPI_ISL_535774	Canada/QC-LSPQ-L00218308/2020	2020-03-14	North America	Canada	CHUL-LABO MULTI / MICRO	Laboratoire de santé publique du Québec	Sandrine Moreira et al
EPI_ISL_535776	Canada/QC-LSPQ-L00218334/2020	2020-03-14	North America	Canada	Centre de SSS de la Haute-Yamaska	Laboratoire de santé publique du Québec	Sandrine Moreira et al
EPI_ISL_535777	Canada/QC-LSPQ-L00218337/2020	2020-03-14	North America	Canada	Centre de SSS de la Haute-Yamaska	Laboratoire de santé publique du Québec	Sandrine Moreira et al
EPI_ISL_535778	Canada/QC-LSPQ-L00218350/2020	2020-03-14	North America	Canada	Centre de SSS de la Haute-Yamaska	Laboratoire de santé publique du Québec	Sandrine Moreira et al
EPI_ISL_535779	Canada/QC-LSPQ-L00218353/2020	2020-03-14	North America	Canada	Centre de SSS de la Haute-Yamaska	Laboratoire de santé publique du Québec	Sandrine Moreira et al
EPI_ISL_535781	Canada/QC-LSPQ-L00218472/2020	2020-03-14	North America	Canada	CHUL-LABO MULTI / MICRO	Laboratoire de santé publique du Québec	Sandrine Moreira et al
EPI_ISL_535783	Canada/QC-LSPQ-L00218477/2020	2020-03-14	North America	Canada	CHUM - Microbiologie - Hôpital Saint-Luc	Laboratoire de santé publique du Québec	Sandrine Moreira et al
EPI_ISL_535785	Canada/QC-LSPQ-L00218559/2020	2020-03-14	North America	Canada	CHUL-LABO MULTI / MICRO	Laboratoire de santé publique du Québec	Sandrine Moreira et al
EPI_ISL_535786	Canada/QC-LSPQ-L00219020/2020	2020-03-14	North America	Canada	Hôpital Pierre-Boucher	Laboratoire de santé publique du Québec	Sandrine Moreira et al
EPI_ISL_535787	Canada/QC-LSPQ-L00219039/2020	2020-03-14	North America	Canada	Centre Hospitalier Régional de Lanaudière	Laboratoire de santé publique du Québec	Sandrine Moreira et al
EPI_ISL_535788	Canada/QC-LSPQ-L00219049/2020	2020-03-14	North America	Canada	Centre Hospitalier Régional de Lanaudière	Laboratoire de santé publique du Québec	Sandrine Moreira et al
EPI_ISL_535790	Canada/QC-LSPQ-L00219089/2020	2020-03-14	North America	Canada	Centre Hospitalier Régional de Lanaudière	Laboratoire de santé publique du Québec	Sandrine Moreira et al
EPI_ISL_535792	Canada/QC-LSPQ-L00219340/2020	2020-03-14	North America	Canada	Hôpital Fleurimont	Laboratoire de santé publique du Québec	Sandrine Moreira et al
EPI_ISL_535794	Canada/QC-LSPQ-L00219618/2020	2020-03-14	North America	Canada	Hôpital de Hull	Laboratoire de santé publique du Québec	Sandrine Moreira et al
EPI_ISL_535795	Canada/QC-LSPQ-L00219619/2020	2020-03-15	North America	Canada	Hôpital Notre-Dame	Laboratoire de santé publique du Québec	Sandrine Moreira et al
EPI_ISL_535796	Canada/QC-LSPQ-L00219966/2020	2020-03-15	North America	Canada	Hôpital Charles-LeMoyne	Laboratoire de santé publique du Québec	Sandrine Moreira et al
EPI_ISL_535798	Canada/QC-LSPQ-L00220369/2020	2020-03-15	North America	Canada	Hôpital régional de Saint-Jérôme	Laboratoire de santé publique du Québec	Sandrine Moreira et al
EPI_ISL_535799	Canada/QC-LSPQ-L00220546/2020	2020-03-15	North America	Canada	CSSS Haut-Richelieu/Rouville (Hôpital)	Laboratoire de santé publique du Québec	Sandrine Moreira et al
EPI_ISL_535800	Canada/QC-LSPQ-L00220634/2020	2020-03-15	North America	Canada	CSSS Haut-Richelieu/Rouville (Hôpital)	Laboratoire de santé publique du Québec	Sandrine Moreira et al
EPI_ISL_535801	Canada/QC-LSPQ-L00220733/2020	2020-03-15	North America	Canada	CHU Sainte-Justine	Laboratoire de santé publique du Québec	Sandrine Moreira et al
EPI_ISL_535802	Canada/QC-LSPQ-L00220736/2020	2020-03-15	North America	Canada	CHUM - Microbiologie - Hôpital Saint-Luc	Laboratoire de santé publique du Québec	Sandrine Moreira et al
EPI_ISL_535803	Canada/QC-LSPQ-L00220827/2020	2020-03-14	North America	Canada	Centre de SSS de la Haute-Yamaska	Laboratoire de santé publique du Québec	Sandrine Moreira et al
EPI_ISL_535804	Canada/QC-LSPQ-L00220832/2020	2020-03-14	North America	Canada	Centre de SSS de la Haute-Yamaska	Laboratoire de santé publique du Québec	Sandrine Moreira et al
EPI_ISL_535805	Canada/QC-LSPQ-L00220897/2020	2020-03-14	North America	Canada	Centre de SSS de la Haute-Yamaska	Laboratoire de santé publique du Québec	Sandrine Moreira et al
EPI_ISL_535807	Canada/QC-LSPQ-L00221340/2020	2020-03-15	North America	Canada	Centre hospitalier régional du Grand Portage	Laboratoire de santé publique du Québec	Sandrine Moreira et al
EPI_ISL_535808	Canada/QC-LSPQ-L00221391/2020	2020-03-13	North America	Canada	Centre de santé Chibougamau	Laboratoire de santé publique du Québec	Sandrine Moreira et al
EPI_ISL_535809	Canada/QC-LSPQ-L00221605/2020	2020-03-16	North America	Canada	Hôpital de Hull	Laboratoire de santé publique du Québec	Sandrine Moreira et al
EPI_ISL_535810	Canada/QC-LSPQ-L00221627/2020	2020-03-15	North America	Canada	Hôpital Sainte-Croix	Laboratoire de santé publique du Québec	Sandrine Moreira et al
EPI_ISL_535813	Canada/QC-LSPQ-L00222020/2020	2020-03-16	North America	Canada	CSSS Haut-Richelieu/Rouville (Hôpital)	Laboratoire de santé publique du Québec	Sandrine Moreira et al
EPI_ISL_535816	Canada/QC-LSPQ-L00222448/2020	2020-03-14	North America	Canada	Centre de SSS de la Haute-Yamaska	Laboratoire de santé publique du Québec	Sandrine Moreira et al
EPI_ISL_535817	Canada/QC-LSPQ-L00222575/2020	2020-03-15	North America	Canada	Hôpital Maisonneuve-Rosemont	Laboratoire de santé publique du Québec	Sandrine Moreira et al
EPI_ISL_535818	Canada/QC-LSPQ-L00222731/2020	2020-03-16	North America	Canada	Hôpital Pierre-Boucher	Laboratoire de santé publique du Québec	Sandrine Moreira et al
EPI_ISL_535819	Canada/QC-LSPQ-L00222823/2020	2020-03-16	North America	Canada	Hôpital Charles-LeMoyne	Laboratoire de santé publique du Québec	Sandrine Moreira et al
EPI_ISL_535820	Canada/QC-LSPQ-L00224744/2020	2020-03-17	North America	Canada	Hôtel-Dieu de Lévis	Laboratoire de santé publique du Québec	Sandrine Moreira et al
EPI_ISL_535822	Canada/QC-LSPQ-L00224793/2020	2020-03-17	North America	Canada	CHUL-LABO MULTI / MICRO	Laboratoire de santé publique du Québec	Sandrine Moreira et al
EPI_ISL_535823	Canada/QC-LSPQ-L00224795/2020	2020-03-11	North America	Canada	CHUL-LABO MULTI / MICRO	Laboratoire de santé publique du Québec	Sandrine Moreira et al
EPI_ISL_535824	Canada/QC-LSPQ-L00224812/2020	2020-03-17	North America	Canada	CHUL-LABO MULTI / MICRO	Laboratoire de santé publique du Québec	Sandrine Moreira et al
EPI_ISL_535825	Canada/QC-LSPQ-L00224827/2020	2020-03-17	North America	Canada	CHUL-LABO MULTI / MICRO	Laboratoire de santé publique du Québec	Sandrine Moreira et al
EPI_ISL_535828	Canada/QC-LSPQ-L00225045/2020	2020-03-17	North America	Canada	CHUL-LABO MULTI / MICRO	Laboratoire de santé publique du Québec	Sandrine Moreira et al
EPI_ISL_535829	Canada/QC-LSPQ-L00225185/2020	2020-03-16	North America	Canada	Hôpital de Chicoutimi	Laboratoire de santé publique du Québec	Sandrine Moreira et al
EPI_ISL_535830	Canada/QC-LSPQ-L00225484/2020	2020-03-17	North America	Canada	CHUM - Microbiologie - Hôpital Saint-Luc	Laboratoire de santé publique du Québec	Sandrine Moreira et al
EPI_ISL_535831	Canada/QC-LSPQ-L00225500/2020	2020-03-18	North America	Canada	Hôpital Maisonneuve-Rosemont	Laboratoire de santé publique du Québec	Sandrine Moreira et al
EPI_ISL_535832	Canada/QC-LSPQ-L00225515/2020	2020-03-17	North America	Canada	CHUM - Microbiologie - Hôpital Saint-Luc	Laboratoire de santé publique du Québec	Sandrine Moreira et al
EPI_ISL_535833	Canada/QC-LSPQ-L00225655/2020	2020-03-17	North America	Canada	Hôtel-Dieu de Lévis	Laboratoire de santé publique du Québec	Sandrine Moreira et al
EPI_ISL_535834	Canada/QC-LSPQ-L00225662/2020	2020-03-17	North America	Canada	Hôtel-Dieu de Lévis	Laboratoire de santé publique du Québec	Sandrine Moreira et al
EPI_ISL_535835	Canada/QC-LSPQ-L00225667/2020	2020-03-17	North America	Canada	Hôtel-Dieu de Lévis	Laboratoire de santé publique du Québec	Sandrine Moreira et al
EPI_ISL_535836	Canada/QC-LSPQ-L00225685/2020	2020-03-17	North America	Canada	Hôtel-Dieu de Lévis	Laboratoire de santé publique du Québec	Sandrine Moreira et al
EPI_ISL_535838	Canada/QC-LSPQ-L00225808/2020	2020-03-16	North America	Canada	Hôpital régional de Saint-Jérôme	Laboratoire de santé publique du Québec	Sandrine Moreira et al
EPI_ISL_535839	Canada/QC-LSPQ-L00225894/2020	2020-03-17	North America	Canada	Hôpital Cité de la Santé	Laboratoire de santé publique du Québec	Sandrine Moreira et al
EPI_ISL_535840	Canada/QC-LSPQ-L00225956/2020	2020-03-18	North America	Canada	Hôpital Pierre-Boucher	Laboratoire de santé publique du Québec	Sandrine Moreira et al
EPI_ISL_535842	Canada/QC-LSPQ-L00226142/2020	2020-03-17	North America	Canada	Centre Hospitalier Régional de Lanaudière	Laboratoire de santé publique du Québec	Sandrine Moreira et al
EPI_ISL_535844	Canada/QC-LSPQ-L00226167/2020	2020-03-17	North America	Canada	Centre Hospitalier Régional de Lanaudière	Laboratoire de santé publique du Québec	Sandrine Moreira et al
EPI_ISL_535850	Canada/QC-LSPQ-L00226624/2020	2020-03-18	North America	Canada	Hôpital Pierre-Le Gardeur	Laboratoire de santé publique du Québec	Sandrine Moreira et al
EPI_ISL_535851	Canada/QC-LSPQ-L00226858/2020	2020-03-18	North America	Canada	Hôpital Charles-LeMoyne	Laboratoire de santé publique du Québec	Sandrine Moreira et al
EPI_ISL_535854	Canada/QC-LSPQ-L00226938/2020	2020-03-17	North America	Canada	Centre de SSS de la Haute-Yamaska	Laboratoire de santé publique du Québec	Sandrine Moreira et al
EPI_ISL_535862	Canada/QC-LSPQ-L00227476/2020	2020-03-18	North America	Canada	Hôpital Pierre-Le Gardeur	Laboratoire de santé publique du Québec	Sandrine Moreira et al
EPI_ISL_535865	Canada/QC-LSPQ-L00227658/2020	2020-03-19	North America	Canada	Hôpital de Saint-Eustache	Laboratoire de santé publique du Québec	Sandrine Moreira et al
EPI_ISL_535866	Canada/QC-LSPQ-L00227663/2020	2020-03-19	North America	Canada	Hôpital Charles-LeMoyne	Laboratoire de santé publique du Québec	Sandrine Moreira et al
EPI_ISL_535871	Canada/QC-LSPQ-L00228149/2020	2020-03-19	North America	Canada	Centre Hospitalier Régional de Lanaudière	Laboratoire de santé publique du Québec	Sandrine Moreira et al
EPI_ISL_535876	Canada/QC-LSPQ-L00228787/2020	2020-03-20	North America	Canada	CSSS Haut-Richelieu/Rouville (Hôpital)	Laboratoire de santé publique du Québec	Sandrine Moreira et al
EPI_ISL_535884	Canada/QC-LSPQ-L00229065/2020	2020-03-20	North America	Canada	CSSS Haut-Richelieu/Rouville (Hôpital)	Laboratoire de santé publique du Québec	Sandrine Moreira et al
EPI_ISL_535892	Canada/QC-LSPQ-L00229384/2020	2020-03-20	North America	Canada	Hôpital Pierre-Le Gardeur	Laboratoire de santé publique du Québec	Sandrine Moreira et al
EPI_ISL_535893	Canada/QC-LSPQ-L00229410/2020	2020-03-20	North America	Canada	Hôpital Pierre-Le Gardeur	Laboratoire de santé publique du Québec	Sandrine Moreira et al
EPI_ISL_535896	Canada/QC-LSPQ-L00229554/2020	2020-03-20	North America	Canada	Centre Hospitalier Régional de Lanaudière	Laboratoire de santé publique du Québec	Sandrine Moreira et al
EPI_ISL_535899	Canada/QC-LSPQ-L00229671/2020	2020-03-20	North America	Canada	Hôpital Sainte-Croix	Laboratoire de santé publique du Québec	Sandrine Moreira et al
EPI_ISL_535902	Canada/QC-LSPQ-L00229741/2020	2020-03-21	North America	Canada	CSSS Haut-Richelieu/Rouville (Hôpital)	Laboratoire de santé publique du Québec	Sandrine Moreira et al
EPI_ISL_535903	Canada/QC-LSPQ-L00229794/2020	2020-03-20	North America	Canada	Hôtel-Dieu de Sorel	Laboratoire de santé publique du Québec	Sandrine Moreira et al
EPI_ISL_535904	Canada/QC-LSPQ-L00229796/2020	2020-03-20	North America	Canada	Hôtel-Dieu de Sorel	Laboratoire de santé publique du Québec	Sandrine Moreira et al
EPI_ISL_535905	Canada/QC-LSPQ-L00229929/2020	2020-03-19	North America	Canada	Hôpital de Chicoutimi	Laboratoire de santé publique du Québec	Sandrine Moreira et al
EPI_ISL_535907	Canada/QC-LSPQ-L00229952/2020	2020-03-21	North America	Canada	Centre Hospitalier Régional de Lanaudière	Laboratoire de santé publique du Québec	Sandrine Moreira et al
EPI_ISL_535909	Canada/QC-LSPQ-L00230020/2020	2020-03-21	North America	Canada	Hôpital Pierre-Boucher	Laboratoire de santé publique du Québec	Sandrine Moreira et al
EPI_ISL_535910	Canada/QC-LSPQ-L00230110/2020	2020-03-21	North America	Canada	CSSS Haut-Richelieu/Rouville (Hôpital)	Laboratoire de santé publique du Québec	Sandrine Moreira et al
EPI_ISL_535911	Canada/QC-LSPQ-L00230159/2020	2020-03-21	North America	Canada	Hôpital de Hull	Laboratoire de santé publique du Québec	Sandrine Moreira et al
EPI_ISL_535912	Canada/QC-LSPQ-L00230189/2020	2020-03-21	North America	Canada	Hôpital Honoré-Mercier	Laboratoire de santé publique du Québec	Sandrine Moreira et al
EPI_ISL_535913	Canada/QC-LSPQ-L00230299/2020	2020-03-21	North America	Canada	Hôpital du Suroît	Laboratoire de santé publique du Québec	Sandrine Moreira et al
EPI_ISL_535914	Canada/QC-LSPQ-L00230315/2020	2020-03-21	North America	Canada	Hôpital du Centre-de-la-Mauricie	Laboratoire de santé publique du Québec	Sandrine Moreira et al
EPI_ISL_535915	Canada/QC-LSPQ-L00230319/2020	2020-03-21	North America	Canada	Hôpital Honoré-Mercier	Laboratoire de santé publique du Québec	Sandrine Moreira et al
EPI_ISL_535916	Canada/QC-LSPQ-L00230351/2020	2020-03-21	North America	Canada	Centre de SSS de Trois-Rivières	Laboratoire de santé publique du Québec	Sandrine Moreira et al
EPI_ISL_535917	Canada/QC-LSPQ-L00230444/2020	2020-03-21	North America	Canada	Hôpital du Suroît	Laboratoire de santé publique du Québec	Sandrine Moreira et al
EPI_ISL_535918	Canada/QC-LSPQ-L00230448/2020	2020-03-21	North America	Canada	Hôpital du Suroît	Laboratoire de santé publique du Québec	Sandrine Moreira et al
EPI_ISL_535919	Canada/QC-LSPQ-L00230472/2020	2020-03-21	North America	Canada	Hôpital du Suroît	Laboratoire de santé publique du Québec	Sandrine Moreira et al
EPI_ISL_535920	Canada/QC-LSPQ-L00230473/2020	2020-03-21	North America	Canada	Hôpital Charles-LeMoyne	Laboratoire de santé publique du Québec	Sandrine Moreira et al
EPI_ISL_535921	Canada/QC-LSPQ-L00230482/2020	2020-03-22	North America	Canada	Hôpital Charles-LeMoyne	Laboratoire de santé publique du Québec	Sandrine Moreira et al
EPI_ISL_535922	Canada/QC-LSPQ-L00230506/2020	2020-03-21	North America	Canada	Hôpital Charles-LeMoyne	Laboratoire de santé publique du Québec	Sandrine Moreira et al
EPI_ISL_535923	Canada/QC-LSPQ-L00230536/2020	2020-03-21	North America	Canada	Hôpital Charles-LeMoyne	Laboratoire de santé publique du Québec	Sandrine Moreira et al
EPI_ISL_535926	Canada/QC-LSPQ-L00230647/2020	2020-03-21	North America	Canada	Hôpital de Saint-Eustache	Laboratoire de santé publique du Québec	Sandrine Moreira et al
EPI_ISL_535927	Canada/QC-LSPQ-L00230666/2020	2020-03-21	North America	Canada	Hôpital Charles-LeMoyne	Laboratoire de santé publique du Québec	Sandrine Moreira et al
EPI_ISL_535928	Canada/QC-LSPQ-L00230676/2020	2020-03-21	North America	Canada	CSSS Haut-Richelieu/Rouville (Hôpital)	Laboratoire de santé publique du Québec	Sandrine Moreira et al
EPI_ISL_535929	Canada/QC-LSPQ-L00230720/2020	2020-03-21	North America	Canada	Hôpital de Saint-Eustache	Laboratoire de santé publique du Québec	Sandrine Moreira et al
EPI_ISL_535930	Canada/QC-LSPQ-L00230755/2020	2020-03-21	North America	Canada	Hôpital de Saint-Eustache	Laboratoire de santé publique du Québec	Sandrine Moreira et al
EPI_ISL_535931	Canada/QC-LSPQ-L00230787/2020	2020-03-21	North America	Canada	Centre Hospitalier Régional de Lanaudière	Laboratoire de santé publique du Québec	Sandrine Moreira et al
EPI_ISL_535932	Canada/QC-LSPQ-L00230796/2020	2020-03-21	North America	Canada	Centre Hospitalier Régional de Lanaudière	Laboratoire de santé publique du Québec	Sandrine Moreira et al
EPI_ISL_535934	Canada/QC-LSPQ-L00230813/2020	2020-03-21	North America	Canada	Centre Hospitalier Régional de Lanaudière	Laboratoire de santé publique du Québec	Sandrine Moreira et al
EPI_ISL_535935	Canada/QC-LSPQ-L00230821/2020	2020-03-21	North America	Canada	Centre Hospitalier Régional de Lanaudière	Laboratoire de santé publique du Québec	Sandrine Moreira et al
EPI_ISL_535936	Canada/QC-LSPQ-L00230881/2020	2020-03-21	North America	Canada	Hôpital Pierre-Le Gardeur	Laboratoire de santé publique du Québec	Sandrine Moreira et al
EPI_ISL_535937	Canada/QC-LSPQ-L00230882/2020	2020-03-21	North America	Canada	Hôpital du Centre-de-la-Mauricie	Laboratoire de santé publique du Québec	Sandrine Moreira et al
EPI_ISL_535941	Canada/QC-LSPQ-L00230998/2020	2020-03-21	North America	Canada	Hôpital de Saint-Eustache	Laboratoire de santé publique du Québec	Sandrine Moreira et al
EPI_ISL_535942	Canada/QC-LSPQ-L00231066/2020	2020-03-21	North America	Canada	Hôpital de Saint-Eustache	Laboratoire de santé publique du Québec	Sandrine Moreira et al
EPI_ISL_535943	Canada/QC-LSPQ-L00231068/2020	2020-03-21	North America	Canada	Hôpital de Saint-Eustache	Laboratoire de santé publique du Québec	Sandrine Moreira et al
EPI_ISL_535944	Canada/QC-LSPQ-L00231139/2020	2020-03-22	North America	Canada	Hôpital Charles-LeMoyne	Laboratoire de santé publique du Québec	Sandrine Moreira et al
EPI_ISL_535945	Canada/QC-LSPQ-L00231156/2020	2020-03-21	North America	Canada	Hôpital de Mont-Laurier	Laboratoire de santé publique du Québec	Sandrine Moreira et al
EPI_ISL_535946	Canada/QC-LSPQ-L00231158/2020	2020-03-22	North America	Canada	CSSS Haut-Richelieu/Rouville (Hôpital)	Laboratoire de santé publique du Québec	Sandrine Moreira et al
EPI_ISL_535947	Canada/QC-LSPQ-L00231230/2020	2020-03-22	North America	Canada	Hôpital de Saint-Eustache	Laboratoire de santé publique du Québec	Sandrine Moreira et al
EPI_ISL_535948	Canada/QC-LSPQ-L00231249/2020	2020-03-22	North America	Canada	Hôpital Pierre-Boucher	Laboratoire de santé publique du Québec	Sandrine Moreira et al
EPI_ISL_535949	Canada/QC-LSPQ-L00231271/2020	2020-03-22	North America	Canada	Hôpital Charles-LeMoyne	Laboratoire de santé publique du Québec	Sandrine Moreira et al
EPI_ISL_535953	Canada/QC-LSPQ-L00231304/2020	2020-03-20	North America	Canada	Hôpital Charles-LeMoyne	Laboratoire de santé publique du Québec	Sandrine Moreira et al
EPI_ISL_535956	Canada/QC-LSPQ-L00231456/2020	2020-03-22	North America	Canada	Hôpital Pierre-Le Gardeur	Laboratoire de santé publique du Québec	Sandrine Moreira et al
EPI_ISL_535959	Canada/QC-LSPQ-L00231634/2020	2020-03-21	North America	Canada	Centre hospitalier régional du Grand Portage	Laboratoire de santé publique du Québec	Sandrine Moreira et al
EPI_ISL_535962	Canada/QC-LSPQ-L00231779/2020	2020-03-22	North America	Canada	Hôpital Charles-LeMoyne	Laboratoire de santé publique du Québec	Sandrine Moreira et al
EPI_ISL_535964	Canada/QC-LSPQ-L00231814/2020	2020-03-20	North America	Canada	Hôpital de Chicoutimi	Laboratoire de santé publique du Québec	Sandrine Moreira et al
EPI_ISL_535966	Canada/QC-LSPQ-L00231946/2020	2020-03-22	North America	Canada	Hôpital Charles-LeMoyne	Laboratoire de santé publique du Québec	Sandrine Moreira et al
EPI_ISL_535972	Canada/QC-LSPQ-L00232070/2020	2020-03-22	North America	Canada	Hôpital Charles-LeMoyne	Laboratoire de santé publique du Québec	Sandrine Moreira et al
EPI_ISL_535973	Canada/QC-LSPQ-L00232073/2020	2020-03-22	North America	Canada	Hôpital Charles-LeMoyne	Laboratoire de santé publique du Québec	Sandrine Moreira et al
EPI_ISL_536290	Canada/QC-LSPQ-L00241782/2020	2020-03-28	North America	Canada	Hôpital Charles-LeMoyne	Laboratoire de santé publique du Québec	Sandrine Moreira et al
EPI_ISL_1390907	Canada/QC-PSM-9962810760/2020	2020-08-13	North America	Canada	Laboratoire de santé publique du Québec	Laboratoire de santé publique du Québec	Sandrine Moreira et al
EPI_ISL_1523518	Canada/QC-PSM-9965912698/2020	2020-11-28	North America	Canada	Laboratoire de santé publique du Québec	Laboratoire de santé publique du Québec	Sandrine Moreira et al
EPI_ISL_1523519	Canada/QC-PSM-9965915161/2020	2020-11-30	North America	Canada	Laboratoire de santé publique du Québec	Laboratoire de santé publique du Québec	Sandrine Moreira et al
EPI_ISL_1523522	Canada/QC-PSM-9965927288/2020	2020-12-09	North America	Canada	Laboratoire de santé publique du Québec	Laboratoire de santé publique du Québec	Sandrine Moreira et al
EPI_ISL_1522564	Canada/QC-PSM-9965931465/2020	2020-12-14	North America	Canada	Laboratoire de santé publique du Québec	Laboratoire de santé publique du Québec	Sandrine Moreira et al
EPI_ISL_1523523	Canada/QC-PSM-9965937206/2020	2020-12-17	North America	Canada	Laboratoire de santé publique du Québec	Laboratoire de santé publique du Québec	Sandrine Moreira et al
EPI_ISL_1523524	Canada/QC-PSM-9965937959/2020	2020-12-18	North America	Canada	Laboratoire de santé publique du Québec	Laboratoire de santé publique du Québec	Sandrine Moreira et al
EPI_ISL_1522571	Canada/QC-PSM-9966604260/2020	2020-12-29	North America	Canada	Laboratoire de santé publique du Québec	Laboratoire de santé publique du Québec	Sandrine Moreira et al
EPI_ISL_1390909	Canada/QC-PSM-9967802279/2020	2020-08-01	North America	Canada	Laboratoire de santé publique du Québec	Laboratoire de santé publique du Québec	Sandrine Moreira et al
EPI_ISL_1390911	Canada/QC-PSM-9967816112/2020	2020-08-18	North America	Canada	Laboratoire de santé publique du Québec	Laboratoire de santé publique du Québec	Sandrine Moreira et al
EPI_ISL_1390904	Canada/QC-PSM-9967821549/2020	2020-08-25	North America	Canada	Laboratoire de santé publique du Québec	Laboratoire de santé publique du Québec	Sandrine Moreira et al
EPI_ISL_1522566	Canada/QC-PSM-9967932648/2020	2020-12-20	North America	Canada	Laboratoire de santé publique du Québec	Laboratoire de santé publique du Québec	Sandrine Moreira et al
EPI_ISL_1522568	Canada/QC-PSM-9967937866/2020	2020-12-27	North America	Canada	Laboratoire de santé publique du Québec	Laboratoire de santé publique du Québec	Sandrine Moreira et al
EPI_ISL_1522565	Canada/QC-PSM-9968146299/2020	2020-12-15	North America	Canada	Laboratoire de santé publique du Québec	Laboratoire de santé publique du Québec	Sandrine Moreira et al
EPI_ISL_1522567	Canada/QC-PSM-9968146883/2020	2020-12-22	North America	Canada	Laboratoire de santé publique du Québec	Laboratoire de santé publique du Québec	Sandrine Moreira et al
EPI_ISL_1522573	Canada/QC-PSM-9968147559/2021	2021-01-01	North America	Canada	Laboratoire de santé publique du Québec	Laboratoire de santé publique du Québec	Sandrine Moreira et al
EPI_ISL_1390906	Canada/QC-PSM-9968947727/2020	2020-08-02	North America	Canada	Laboratoire de santé publique du Québec	Laboratoire de santé publique du Québec	Sandrine Moreira et al
EPI_ISL_1390905	Canada/QC-PSM-9969340493/2020	2020-08-01	North America	Canada	Laboratoire de santé publique du Québec	Laboratoire de santé publique du Québec	Sandrine Moreira et al
EPI_ISL_1390908	Canada/QC-PSM-9969340958/2020	2020-08-02	North America	Canada	Laboratoire de santé publique du Québec	Laboratoire de santé publique du Québec	Sandrine Moreira et al
EPI_ISL_1390910	Canada/QC-PSM-9969357128/2020	2020-08-26	North America	Canada	Laboratoire de santé publique du Québec	Laboratoire de santé publique du Québec	Sandrine Moreira et al
EPI_ISL_1523520	Canada/QC-PSM-9969432645/2020	2020-11-30	North America	Canada	Laboratoire de santé publique du Québec	Laboratoire de santé publique du Québec	Sandrine Moreira et al
EPI_ISL_1523521	Canada/QC-PSM-9969436298/2020	2020-12-04	North America	Canada	Laboratoire de santé publique du Québec	Laboratoire de santé publique du Québec	Sandrine Moreira et al
EPI_ISL_1522569	Canada/QC-PSM-9969459413/2020	2020-12-27	North America	Canada	Laboratoire de santé publique du Québec	Laboratoire de santé publique du Québec	Sandrine Moreira et al
EPI_ISL_1522570	Canada/QC-PSM-9969459474/2020	2020-12-27	North America	Canada	Laboratoire de santé publique du Québec	Laboratoire de santé publique du Québec	Sandrine Moreira et al
EPI_ISL_1522572	Canada/QC-PSM-9969463318/2020	2020-12-30	North America	Canada	Laboratoire de santé publique du Québec	Laboratoire de santé publique du Québec	Sandrine Moreira et al
EPI_ISL_1390919	Canada/QC-RIM-0632954890/2020	2020-10-03	North America	Canada	Laboratoire de santé publique du Québec	Laboratoire de santé publique du Québec	Sandrine Moreira et al
EPI_ISL_1390920	Canada/QC-RIM-0632955197/2020	2020-10-04	North America	Canada	Laboratoire de santé publique du Québec	Laboratoire de santé publique du Québec	Sandrine Moreira et al
EPI_ISL_1390921	Canada/QC-RIM-0632957404/2020	2020-10-05	North America	Canada	Laboratoire de santé publique du Québec	Laboratoire de santé publique du Québec	Sandrine Moreira et al
EPI_ISL_1390922	Canada/QC-RIM-0632959136/2020	2020-10-06	North America	Canada	Laboratoire de santé publique du Québec	Laboratoire de santé publique du Québec	Sandrine Moreira et al
EPI_ISL_1390923	Canada/QC-RIM-0632959258/2020	2020-10-06	North America	Canada	Laboratoire de santé publique du Québec	Laboratoire de santé publique du Québec	Sandrine Moreira et al
EPI_ISL_1390924	Canada/QC-RIM-0632961752/2020	2020-10-08	North America	Canada	Laboratoire de santé publique du Québec	Laboratoire de santé publique du Québec	Sandrine Moreira et al
EPI_ISL_1390928	Canada/QC-RIM-0632963203/2020	2020-10-09	North America	Canada	Laboratoire de santé publique du Québec	Laboratoire de santé publique du Québec	Sandrine Moreira et al
EPI_ISL_1390926	Canada/QC-RIM-0636759024/2020	2020-10-08	North America	Canada	Laboratoire de santé publique du Québec	Laboratoire de santé publique du Québec	Sandrine Moreira et al
EPI_ISL_1390927	Canada/QC-RIM-0637945564/2020	2020-10-09	North America	Canada	Laboratoire de santé publique du Québec	Laboratoire de santé publique du Québec	Sandrine Moreira et al
EPI_ISL_1390925	Canada/QC-RIM-0638802722/2020	2020-10-08	North America	Canada	Laboratoire de santé publique du Québec	Laboratoire de santé publique du Québec	Sandrine Moreira et al
EPI_ISL_1697057	Canada/QC-RIM-0638820258/2020	2020-12-24	North America	Canada	Laboratoire de santé publique du Québec	Laboratoire de santé publique du Québec	Sandrine Moreira et al
EPI_ISL_1697056	Canada/QC-RIM-0638820267/2020	2020-12-24	North America	Canada	Laboratoire de santé publique du Québec	Laboratoire de santé publique du Québec	Sandrine Moreira et al
EPI_ISL_1697055	Canada/QC-RIM-0638820268/2020	2020-12-24	North America	Canada	Laboratoire de santé publique du Québec	Laboratoire de santé publique du Québec	Sandrine Moreira et al
EPI_ISL_1697058	Canada/QC-RIM-0638820357/2020	2020-12-25	North America	Canada	Laboratoire de santé publique du Québec	Laboratoire de santé publique du Québec	Sandrine Moreira et al
EPI_ISL_1697059	Canada/QC-RIM-0638820435/2020	2020-12-26	North America	Canada	Laboratoire de santé publique du Québec	Laboratoire de santé publique du Québec	Sandrine Moreira et al
EPI_ISL_1697060	Canada/QC-RIM-0638820669/2020	2020-12-28	North America	Canada	Laboratoire de santé publique du Québec	Laboratoire de santé publique du Québec	Sandrine Moreira et al
EPI_ISL_1697061	Canada/QC-RIM-0638821694/2021	2021-01-04	North America	Canada	Laboratoire de santé publique du Québec	Laboratoire de santé publique du Québec	Sandrine Moreira et al
EPI_ISL_1969762	Canada/QC-THET-S8292673IA/2020	2020-12-29	North America	Canada	Laboratoire de santé publique du Québec	Laboratoire de santé publique du Québec	Sandrine Moreira et al
EPI_ISL_1969763	Canada/QC-THET-S8293439IA/2020	2020-12-29	North America	Canada	Laboratoire de santé publique du Québec	Laboratoire de santé publique du Québec	Sandrine Moreira et al
EPI_ISL_1969765	Canada/QC-THET-S8302142IA/2020	2020-12-30	North America	Canada	Laboratoire de santé publique du Québec	Laboratoire de santé publique du Québec	Sandrine Moreira et al
EPI_ISL_1969764	Canada/QC-THET-S8302628IA/2020	2020-12-30	North America	Canada	Laboratoire de santé publique du Québec	Laboratoire de santé publique du Québec	Sandrine Moreira et al
EPI_ISL_1969766	Canada/QC-THET-S8310524IA/2020	2020-12-31	North America	Canada	Laboratoire de santé publique du Québec	Laboratoire de santé publique du Québec	Sandrine Moreira et al
EPI_ISL_1969768	Canada/QC-THET-S8310535IA/2020	2020-12-31	North America	Canada	Laboratoire de santé publique du Québec	Laboratoire de santé publique du Québec	Sandrine Moreira et al
EPI_ISL_1969767	Canada/QC-THET-S8310558IA/2020	2020-12-31	North America	Canada	Laboratoire de santé publique du Québec	Laboratoire de santé publique du Québec	Sandrine Moreira et al
EPI_ISL_1969770	Canada/QC-THET-S8311911IA/2020	2020-12-31	North America	Canada	Laboratoire de santé publique du Québec	Laboratoire de santé publique du Québec	Sandrine Moreira et al
EPI_ISL_1969769	Canada/QC-THET-S8311912IA/2020	2020-12-31	North America	Canada	Laboratoire de santé publique du Québec	Laboratoire de santé publique du Québec	Sandrine Moreira et al
EPI_ISL_1969771	Canada/QC-THET-S9020525IA/2021	2021-01-02	North America	Canada	Laboratoire de santé publique du Québec	Laboratoire de santé publique du Québec	Sandrine Moreira et al
EPI_ISL_1969772	Canada/QC-THET-S9020771IA/2021	2021-01-02	North America	Canada	Laboratoire de santé publique du Québec	Laboratoire de santé publique du Québec	Sandrine Moreira et al
EPI_ISL_1969773	Canada/QC-THET-S9020782IA/2021	2021-01-02	North America	Canada	Laboratoire de santé publique du Québec	Laboratoire de santé publique du Québec	Sandrine Moreira et al
EPI_ISL_1969774	Canada/QC-THET-S9021056IA/2021	2021-01-02	North America	Canada	Laboratoire de santé publique du Québec	Laboratoire de santé publique du Québec	Sandrine Moreira et al
EPI_ISL_1969776	Canada/QC-THET-S9030435IA/2021	2021-01-03	North America	Canada	Laboratoire de santé publique du Québec	Laboratoire de santé publique du Québec	Sandrine Moreira et al
EPI_ISL_1969775	Canada/QC-THET-S9030580IA/2021	2021-01-03	North America	Canada	Laboratoire de santé publique du Québec	Laboratoire de santé publique du Québec	Sandrine Moreira et al
EPI_ISL_1969777	Canada/QC-THET-S9040801IA/2021	2021-01-04	North America	Canada	Laboratoire de santé publique du Québec	Laboratoire de santé publique du Québec	Sandrine Moreira et al
EPI_ISL_1969780	Canada/QC-THET-S9041270IA/2021	2021-01-04	North America	Canada	Laboratoire de santé publique du Québec	Laboratoire de santé publique du Québec	Sandrine Moreira et al
EPI_ISL_1969781	Canada/QC-THET-S9041335IA/2021	2021-01-04	North America	Canada	Laboratoire de santé publique du Québec	Laboratoire de santé publique du Québec	Sandrine Moreira et al
EPI_ISL_1969782	Canada/QC-THET-S9041382IA/2021	2021-01-04	North America	Canada	Laboratoire de santé publique du Québec	Laboratoire de santé publique du Québec	Sandrine Moreira et al
EPI_ISL_1969778	Canada/QC-THET-S9041559IA/2021	2021-01-04	North America	Canada	Laboratoire de santé publique du Québec	Laboratoire de santé publique du Québec	Sandrine Moreira et al
EPI_ISL_1969779	Canada/QC-THET-S9041573IA/2021	2021-01-04	North America	Canada	Laboratoire de santé publique du Québec	Laboratoire de santé publique du Québec	Sandrine Moreira et al
EPI_ISL_515197	Canada/QC_AA1/2020	2020-04-05	North America	Canada	Laboratoire de microbiologie, Hopital de Verdun	Smith Laboratory, Centre de Recherche CHU Sainte-Justine	Martin Smith et al
EPI_ISL_444495	Canada/QC_AA3/2020	2020-04-05	North America	Canada	Laboratoire de microbiologie, Hopital de Verdun	Smith Laboratory, Centre de Recherche CHU Sainte-Justine	Martin Smith et al
EPI_ISL_476498	Canada/QC_AA4/2020	2020-04-05	North America	Canada	Laboratoire de microbiologie, Hopital de Verdun	Smith Laboratory, Centre de Recherche CHU Sainte-Justine	Martin Smith et al
EPI_ISL_463903	Canada/QC_AC4/2020	2020-04-04	North America	Canada	Laboratoire de microbiologie, Hopital de Verdun	Smith Laboratory, Centre de Recherche CHU Sainte-Justine	Martin Smith et al
EPI_ISL_463904	Canada/QC_AC6.1/2020	2020-04-05	North America	Canada	Laboratoire de microbiologie, Hopital de Verdun	Smith Laboratory, Centre de Recherche CHU Sainte-Justine	Martin Smith et al
EPI_ISL_476499	Canada/QC_AC9/2020	2020-04-06	North America	Canada	Laboratoire de microbiologie, Hopital de Verdun	Smith Laboratory, Centre de Recherche CHU Sainte-Justine	Martin Smith et al
EPI_ISL_476500	Canada/QC_AD6/2020	2020-04-06	North America	Canada	Laboratoire de microbiologie, Hopital de Verdun	Smith Laboratory, Centre de Recherche CHU Sainte-Justine	Martin Smith et al
EPI_ISL_476501	Canada/QC_AD7/2020	2020-04-04	North America	Canada	Laboratoire de microbiologie, Hopital de Verdun	Smith Laboratory, Centre de Recherche CHU Sainte-Justine	Martin Smith et al
EPI_ISL_463906	Canada/QC_AE6/2020	2020-04-06	North America	Canada	Laboratoire de microbiologie, Hopital de Verdun	Smith Laboratory, Centre de Recherche CHU Sainte-Justine	Martin Smith et al
EPI_ISL_463908	Canada/QC_AE9/2020	2020-04-06	North America	Canada	Laboratoire de microbiologie, Hopital de Verdun	Smith Laboratory, Centre de Recherche CHU Sainte-Justine	Martin Smith et al
EPI_ISL_463909	Canada/QC_AF1/2020	2020-04-07	North America	Canada	Laboratoire de microbiologie, Hopital de Verdun	Smith Laboratory, Centre de Recherche CHU Sainte-Justine	Martin Smith et al
EPI_ISL_463910	Canada/QC_AF2/2020	2020-04-05	North America	Canada	Laboratoire de microbiologie, Hopital de Verdun	Smith Laboratory, Centre de Recherche CHU Sainte-Justine	Martin Smith et al
EPI_ISL_515202	Canada/QC_AF7/2020	2020-04-04	North America	Canada	Laboratoire de microbiologie, Hopital de Verdun	Smith Laboratory, Centre de Recherche CHU Sainte-Justine	Martin Smith et al
EPI_ISL_476502	Canada/QC_AG3/2020	2020-04-08	North America	Canada	Laboratoire de microbiologie, Hopital de Verdun	Smith Laboratory, Centre de Recherche CHU Sainte-Justine	Martin Smith et al
EPI_ISL_476503	Canada/QC_AG8/2020	2020-04-14	North America	Canada	Laboratoire de microbiologie, Hopital de Verdun	Smith Laboratory, Centre de Recherche CHU Sainte-Justine	Martin Smith et al
EPI_ISL_463914	Canada/QC_AH2/2020	2020-04-13	North America	Canada	Laboratoire de microbiologie, Hopital de Verdun	Smith Laboratory, Centre de Recherche CHU Sainte-Justine	Martin Smith et al
EPI_ISL_463917	Canada/QC_AI5/2020	2020-04-09	North America	Canada	Laboratoire de microbiologie, Hopital de Verdun	Smith Laboratory, Centre de Recherche CHU Sainte-Justine	Martin Smith et al
EPI_ISL_476505	Canada/QC_AI6/2020	2020-04-08	North America	Canada	Laboratoire de microbiologie, Hopital de Verdun	Smith Laboratory, Centre de Recherche CHU Sainte-Justine	Martin Smith et al
EPI_ISL_463918	Canada/QC_AI9/2020	2020-04-07	North America	Canada	Laboratoire de microbiologie, Hopital de Verdun	Smith Laboratory, Centre de Recherche CHU Sainte-Justine	Martin Smith et al
EPI_ISL_476506	Canada/QC_AJ8/2020	2020-04-08	North America	Canada	Laboratoire de microbiologie, Hopital de Verdun	Smith Laboratory, Centre de Recherche CHU Sainte-Justine	Martin Smith et al
EPI_ISL_476507	Canada/QC_AK1/2020	2020-04-11	North America	Canada	Laboratoire de microbiologie, Hopital de Verdun	Smith Laboratory, Centre de Recherche CHU Sainte-Justine	Martin Smith et al
EPI_ISL_463919	Canada/QC_AK5/2020	2020-04-08	North America	Canada	Laboratoire de microbiologie, Hopital de Verdun	Smith Laboratory, Centre de Recherche CHU Sainte-Justine	Martin Smith et al
EPI_ISL_515209	Canada/QC_AK6/2020	2020-04-17	North America	Canada	Laboratoire de microbiologie, Hopital de Verdun	Smith Laboratory, Centre de Recherche CHU Sainte-Justine	Martin Smith et al
EPI_ISL_515210	Canada/QC_AK9/2020	2020-04-17	North America	Canada	Laboratoire de microbiologie, Hopital de Verdun	Smith Laboratory, Centre de Recherche CHU Sainte-Justine	Martin Smith et al
EPI_ISL_515212	Canada/QC_AL4/2020	2020-04-18	North America	Canada	Laboratoire de microbiologie, Hopital de Verdun	Smith Laboratory, Centre de Recherche CHU Sainte-Justine	Martin Smith et al
EPI_ISL_476508	Canada/QC_AM1/2020	2020-04-09	North America	Canada	Laboratoire de microbiologie, Hopital de Verdun	Smith Laboratory, Centre de Recherche CHU Sainte-Justine	Martin Smith et al
EPI_ISL_515214	Canada/QC_AM4/2020	2020-04-09	North America	Canada	Laboratoire de microbiologie, Hopital de Verdun	Smith Laboratory, Centre de Recherche CHU Sainte-Justine	Martin Smith et al
EPI_ISL_476509	Canada/QC_AM6/2020	2020-04-18	North America	Canada	Laboratoire de microbiologie, Hopital de Verdun	Smith Laboratory, Centre de Recherche CHU Sainte-Justine	Martin Smith et al
EPI_ISL_515216	Canada/QC_AM8/2020	2020-04-09	North America	Canada	Laboratoire de microbiologie, Hopital de Verdun	Smith Laboratory, Centre de Recherche CHU Sainte-Justine	Martin Smith et al
EPI_ISL_515220	Canada/QC_AN6/2020	2020-04-08	North America	Canada	Laboratoire de microbiologie, Hopital de Verdun	Smith Laboratory, Centre de Recherche CHU Sainte-Justine	Martin Smith et al
EPI_ISL_515222	Canada/QC_AN9/2020	2020-04-07	North America	Canada	Laboratoire de microbiologie, Hopital de Verdun	Smith Laboratory, Centre de Recherche CHU Sainte-Justine	Martin Smith et al
EPI_ISL_463922	Canada/QC_AO7/2020	2020-04-09	North America	Canada	Laboratoire de microbiologie, Hopital de Verdun	Smith Laboratory, Centre de Recherche CHU Sainte-Justine	Martin Smith et al
EPI_ISL_463923	Canada/QC_AO9/2020	2020-04-09	North America	Canada	Laboratoire de microbiologie, Hopital de Verdun	Smith Laboratory, Centre de Recherche CHU Sainte-Justine	Martin Smith et al
EPI_ISL_515224	Canada/QC_AP4/2020	2020-04-18	North America	Canada	Laboratoire de microbiologie, Hopital de Verdun	Smith Laboratory, Centre de Recherche CHU Sainte-Justine	Martin Smith et al
EPI_ISL_476510	Canada/QC_AP8/2020	2020-04-07	North America	Canada	Laboratoire de microbiologie, Hopital de Verdun	Smith Laboratory, Centre de Recherche CHU Sainte-Justine	Martin Smith et al
EPI_ISL_463927	Canada/QC_AQ1/2020	2020-04-02	North America	Canada	Laboratoire de microbiologie, Hopital de Verdun	Smith Laboratory, Centre de Recherche CHU Sainte-Justine	Martin Smith et al
EPI_ISL_476511	Canada/QC_AQ3/2020	2020-04-03	North America	Canada	Laboratoire de microbiologie, Hopital de Verdun	Smith Laboratory, Centre de Recherche CHU Sainte-Justine	Martin Smith et al
EPI_ISL_463929	Canada/QC_AQ5/2020	2020-04-03	North America	Canada	Laboratoire de microbiologie, Hopital de Verdun	Smith Laboratory, Centre de Recherche CHU Sainte-Justine	Martin Smith et al
EPI_ISL_463930	Canada/QC_AQ6/2020	2020-04-02	North America	Canada	Laboratoire de microbiologie, Hopital de Verdun	Smith Laboratory, Centre de Recherche CHU Sainte-Justine	Martin Smith et al
EPI_ISL_515225	Canada/QC_AQ8/2020	2020-04-06	North America	Canada	Laboratoire de microbiologie, Hopital de Verdun	Smith Laboratory, Centre de Recherche CHU Sainte-Justine	Martin Smith et al
EPI_ISL_476512	Canada/QC_AR2/2020	2020-04-03	North America	Canada	Laboratoire de microbiologie, Hopital de Verdun	Smith Laboratory, Centre de Recherche CHU Sainte-Justine	Martin Smith et al
EPI_ISL_463931	Canada/QC_AR3/2020	2020-04-04	North America	Canada	Laboratoire de microbiologie, Hopital de Verdun	Smith Laboratory, Centre de Recherche CHU Sainte-Justine	Martin Smith et al
EPI_ISL_463933	Canada/QC_AR6/2020	2020-04-01	North America	Canada	Laboratoire de microbiologie, Hopital de Verdun	Smith Laboratory, Centre de Recherche CHU Sainte-Justine	Martin Smith et al
EPI_ISL_515226	Canada/QC_AR7/2020	2020-04-04	North America	Canada	Laboratoire de microbiologie, Hopital de Verdun	Smith Laboratory, Centre de Recherche CHU Sainte-Justine	Martin Smith et al
EPI_ISL_463936	Canada/QC_AS4/2020	2020-04-02	North America	Canada	Laboratoire de microbiologie, Hopital de Verdun	Smith Laboratory, Centre de Recherche CHU Sainte-Justine	Martin Smith et al
EPI_ISL_476513	Canada/QC_AS5/2020	2020-04-05	North America	Canada	Laboratoire de microbiologie, Hopital de Verdun	Smith Laboratory, Centre de Recherche CHU Sainte-Justine	Martin Smith et al
EPI_ISL_463940	Canada/QC_AT3/2020	2020-03-31	North America	Canada	Laboratoire de microbiologie, Hopital de Verdun	Smith Laboratory, Centre de Recherche CHU Sainte-Justine	Martin Smith et al
EPI_ISL_515228	Canada/QC_AT4/2020	2020-04-04	North America	Canada	Laboratoire de microbiologie, Hopital de Verdun	Smith Laboratory, Centre de Recherche CHU Sainte-Justine	Martin Smith et al
EPI_ISL_463942	Canada/QC_AT7/2020	2020-04-03	North America	Canada	Laboratoire de microbiologie, Hopital de Verdun	Smith Laboratory, Centre de Recherche CHU Sainte-Justine	Martin Smith et al
EPI_ISL_463943	Canada/QC_AT8/2020	2020-04-04	North America	Canada	Laboratoire de microbiologie, Hopital de Verdun	Smith Laboratory, Centre de Recherche CHU Sainte-Justine	Martin Smith et al
EPI_ISL_515229	Canada/QC_AU3/2020	2020-04-05	North America	Canada	Laboratoire de microbiologie, Hopital de Verdun	Smith Laboratory, Centre de Recherche CHU Sainte-Justine	Martin Smith et al
EPI_ISL_515230	Canada/QC_AU6/2020	2020-04-05	North America	Canada	Laboratoire de microbiologie, Hopital de Verdun	Smith Laboratory, Centre de Recherche CHU Sainte-Justine	Martin Smith et al
EPI_ISL_463946	Canada/QC_AU7/2020	2020-04-03	North America	Canada	Laboratoire de microbiologie, Hopital de Verdun	Smith Laboratory, Centre de Recherche CHU Sainte-Justine	Martin Smith et al
EPI_ISL_463947	Canada/QC_AU8/2020	2020-04-04	North America	Canada	Laboratoire de microbiologie, Hopital de Verdun	Smith Laboratory, Centre de Recherche CHU Sainte-Justine	Martin Smith et al
EPI_ISL_463948	Canada/QC_AU9/2020	2020-04-06	North America	Canada	Laboratoire de microbiologie, Hopital de Verdun	Smith Laboratory, Centre de Recherche CHU Sainte-Justine	Martin Smith et al
EPI_ISL_515231	Canada/QC_AV5/2020	2020-04-02	North America	Canada	Laboratoire de microbiologie, Hopital de Verdun	Smith Laboratory, Centre de Recherche CHU Sainte-Justine	Martin Smith et al
EPI_ISL_515233	Canada/QC_AW7/2020	2020-04-13	North America	Canada	Laboratoire de microbiologie, Hopital de Verdun	Smith Laboratory, Centre de Recherche CHU Sainte-Justine	Martin Smith et al
EPI_ISL_515234	Canada/QC_AX3/2020	2020-04-09	North America	Canada	Laboratoire de microbiologie, Hopital de Verdun	Smith Laboratory, Centre de Recherche CHU Sainte-Justine	Martin Smith et al
EPI_ISL_463953	Canada/QC_AX6/2020	2020-04-13	North America	Canada	Laboratoire de microbiologie, Hopital de Verdun	Smith Laboratory, Centre de Recherche CHU Sainte-Justine	Martin Smith et al
EPI_ISL_463954	Canada/QC_AY1/2020	2020-04-12	North America	Canada	Laboratoire de microbiologie, Hopital de Verdun	Smith Laboratory, Centre de Recherche CHU Sainte-Justine	Martin Smith et al
EPI_ISL_515235	Canada/QC_AY6/2020	2020-04-07	North America	Canada	Laboratoire de microbiologie, Hopital de Verdun	Smith Laboratory, Centre de Recherche CHU Sainte-Justine	Martin Smith et al
EPI_ISL_463957	Canada/QC_AY9/2020	2020-04-11	North America	Canada	Laboratoire de microbiologie, Hopital de Verdun	Smith Laboratory, Centre de Recherche CHU Sainte-Justine	Martin Smith et al
EPI_ISL_515237	Canada/QC_AZ6/2020	2020-04-14	North America	Canada	Laboratoire de microbiologie, Hopital de Verdun	Smith Laboratory, Centre de Recherche CHU Sainte-Justine	Martin Smith et al
EPI_ISL_463961	Canada/QC_AZ9/2020	2020-04-14	North America	Canada	Laboratoire de microbiologie, Hopital de Verdun	Smith Laboratory, Centre de Recherche CHU Sainte-Justine	Martin Smith et al
EPI_ISL_515238	Canada/QC_BA1/2020	2020-04-14	North America	Canada	Laboratoire de microbiologie, Hopital de Verdun	Smith Laboratory, Centre de Recherche CHU Sainte-Justine	Martin Smith et al
EPI_ISL_463962	Canada/QC_BA5/2020	2020-04-07	North America	Canada	Laboratoire de microbiologie, Hopital de Verdun	Smith Laboratory, Centre de Recherche CHU Sainte-Justine	Martin Smith et al
EPI_ISL_463963	Canada/QC_BA6/2020	2020-04-13	North America	Canada	Laboratoire de microbiologie, Hopital de Verdun	Smith Laboratory, Centre de Recherche CHU Sainte-Justine	Martin Smith et al
EPI_ISL_515241	Canada/QC_BB3/2020	2020-04-14	North America	Canada	Laboratoire de microbiologie, Hopital de Verdun	Smith Laboratory, Centre de Recherche CHU Sainte-Justine	Martin Smith et al
EPI_ISL_463965	Canada/QC_BB7/2020	2020-04-13	North America	Canada	Laboratoire de microbiologie, Hopital de Verdun	Smith Laboratory, Centre de Recherche CHU Sainte-Justine	Martin Smith et al
EPI_ISL_515244	Canada/QC_BB9/2020	2020-04-13	North America	Canada	Laboratoire de microbiologie, Hopital de Verdun	Smith Laboratory, Centre de Recherche CHU Sainte-Justine	Martin Smith et al
EPI_ISL_463968	Canada/QC_BC5/2020	2020-04-09	North America	Canada	Laboratoire de microbiologie, Hopital de Verdun	Smith Laboratory, Centre de Recherche CHU Sainte-Justine	Martin Smith et al
EPI_ISL_515245	Canada/QC_BC6/2020	2020-04-11	North America	Canada	Laboratoire de microbiologie, Hopital de Verdun	Smith Laboratory, Centre de Recherche CHU Sainte-Justine	Martin Smith et al
EPI_ISL_1403184	Canada/Qc-CHIC-R3270709/2020	2020-09-27	North America	Canada	Laboratoire de santé publique du Québec	Laboratoire de santé publique du Québec	Sandrine Moreira et al
EPI_ISL_1403093	Canada/Qc-CHIC-R3283080/2020	2020-09-28	North America	Canada	Laboratoire de santé publique du Québec	Laboratoire de santé publique du Québec	Sandrine Moreira et al
EPI_ISL_1403185	Canada/Qc-CHIC-R3283118/2020	2020-09-28	North America	Canada	Laboratoire de santé publique du Québec	Laboratoire de santé publique du Québec	Sandrine Moreira et al
EPI_ISL_1403094	Canada/Qc-CHIC-R3283349/2020	2020-09-28	North America	Canada	Laboratoire de santé publique du Québec	Laboratoire de santé publique du Québec	Sandrine Moreira et al
EPI_ISL_1403095	Canada/Qc-CHIC-R3291655/2020	2020-09-29	North America	Canada	Laboratoire de santé publique du Québec	Laboratoire de santé publique du Québec	Sandrine Moreira et al
EPI_ISL_1403096	Canada/Qc-CHIC-R3292269/2020	2020-09-29	North America	Canada	Laboratoire de santé publique du Québec	Laboratoire de santé publique du Québec	Sandrine Moreira et al
EPI_ISL_1403097	Canada/Qc-CHIC-R3293034/2020	2020-09-29	North America	Canada	Laboratoire de santé publique du Québec	Laboratoire de santé publique du Québec	Sandrine Moreira et al
EPI_ISL_1403099	Canada/Qc-CHIC-R3302013/2020	2020-09-30	North America	Canada	Laboratoire de santé publique du Québec	Laboratoire de santé publique du Québec	Sandrine Moreira et al
EPI_ISL_1403098	Canada/Qc-CHIC-R3302543/2020	2020-09-30	North America	Canada	Laboratoire de santé publique du Québec	Laboratoire de santé publique du Québec	Sandrine Moreira et al
EPI_ISL_1403100	Canada/Qc-CHIC-R4011699/2020	2020-10-01	North America	Canada	Laboratoire de santé publique du Québec	Laboratoire de santé publique du Québec	Sandrine Moreira et al
EPI_ISL_1403108	Canada/Qc-CHIC-R4013113/2020	2020-10-01	North America	Canada	Laboratoire de santé publique du Québec	Laboratoire de santé publique du Québec	Sandrine Moreira et al
EPI_ISL_1403186	Canada/Qc-CHIC-R4020905/2020	2020-10-02	North America	Canada	Laboratoire de santé publique du Québec	Laboratoire de santé publique du Québec	Sandrine Moreira et al
EPI_ISL_1403105	Canada/Qc-CHIC-R4021434/2020	2020-10-02	North America	Canada	Laboratoire de santé publique du Québec	Laboratoire de santé publique du Québec	Sandrine Moreira et al
EPI_ISL_1403106	Canada/Qc-CHIC-R4021646/2020	2020-10-02	North America	Canada	Laboratoire de santé publique du Québec	Laboratoire de santé publique du Québec	Sandrine Moreira et al
EPI_ISL_1403107	Canada/Qc-CHIC-R4022772/2020	2020-10-02	North America	Canada	Laboratoire de santé publique du Québec	Laboratoire de santé publique du Québec	Sandrine Moreira et al
EPI_ISL_1403102	Canada/Qc-CHIC-R4030447/2020	2020-10-03	North America	Canada	Laboratoire de santé publique du Québec	Laboratoire de santé publique du Québec	Sandrine Moreira et al
EPI_ISL_1403104	Canada/Qc-CHIC-R4030482/2020	2020-10-03	North America	Canada	Laboratoire de santé publique du Québec	Laboratoire de santé publique du Québec	Sandrine Moreira et al
EPI_ISL_1403103	Canada/Qc-CHIC-R4030532/2020	2020-10-03	North America	Canada	Laboratoire de santé publique du Québec	Laboratoire de santé publique du Québec	Sandrine Moreira et al
EPI_ISL_1403101	Canada/Qc-CHIC-R4030550/2020	2020-10-03	North America	Canada	Laboratoire de santé publique du Québec	Laboratoire de santé publique du Québec	Sandrine Moreira et al
EPI_ISL_1403109	Canada/Qc-CHIC-R4040387/2020	2020-10-04	North America	Canada	Laboratoire de santé publique du Québec	Laboratoire de santé publique du Québec	Sandrine Moreira et al
EPI_ISL_1403187	Canada/Qc-CHIC-R4040465/2020	2020-10-04	North America	Canada	Laboratoire de santé publique du Québec	Laboratoire de santé publique du Québec	Sandrine Moreira et al
EPI_ISL_1403110	Canada/Qc-CHIC-R4040881/2020	2020-10-04	North America	Canada	Laboratoire de santé publique du Québec	Laboratoire de santé publique du Québec	Sandrine Moreira et al
EPI_ISL_1403111	Canada/Qc-CHIC-R4051562/2020	2020-10-05	North America	Canada	Laboratoire de santé publique du Québec	Laboratoire de santé publique du Québec	Sandrine Moreira et al
EPI_ISL_1403115	Canada/Qc-CHIC-R4052559/2020	2020-10-05	North America	Canada	Laboratoire de santé publique du Québec	Laboratoire de santé publique du Québec	Sandrine Moreira et al
EPI_ISL_1403112	Canada/Qc-CHIC-R4052641/2020	2020-10-05	North America	Canada	Laboratoire de santé publique du Québec	Laboratoire de santé publique du Québec	Sandrine Moreira et al
EPI_ISL_1403116	Canada/Qc-CHIC-R4053065/2020	2020-10-05	North America	Canada	Laboratoire de santé publique du Québec	Laboratoire de santé publique du Québec	Sandrine Moreira et al
EPI_ISL_1403114	Canada/Qc-CHIC-R4053544/2020	2020-10-05	North America	Canada	Laboratoire de santé publique du Québec	Laboratoire de santé publique du Québec	Sandrine Moreira et al
EPI_ISL_1403113	Canada/Qc-CHIC-R4053760/2020	2020-10-05	North America	Canada	Laboratoire de santé publique du Québec	Laboratoire de santé publique du Québec	Sandrine Moreira et al
EPI_ISL_1403117	Canada/Qc-CHIC-R4061257/2020	2020-10-06	North America	Canada	Laboratoire de santé publique du Québec	Laboratoire de santé publique du Québec	Sandrine Moreira et al
EPI_ISL_1403119	Canada/Qc-CHIC-R4062766/2020	2020-10-06	North America	Canada	Laboratoire de santé publique du Québec	Laboratoire de santé publique du Québec	Sandrine Moreira et al
EPI_ISL_1403118	Canada/Qc-CHIC-R4062928/2020	2020-10-06	North America	Canada	Laboratoire de santé publique du Québec	Laboratoire de santé publique du Québec	Sandrine Moreira et al
EPI_ISL_1403121	Canada/Qc-CHIC-R4063744/2020	2020-10-06	North America	Canada	Laboratoire de santé publique du Québec	Laboratoire de santé publique du Québec	Sandrine Moreira et al
EPI_ISL_1403120	Canada/Qc-CHIC-R4063745/2020	2020-10-06	North America	Canada	Laboratoire de santé publique du Québec	Laboratoire de santé publique du Québec	Sandrine Moreira et al
EPI_ISL_2293690	Canada/Qc-CHIC-R7030428/2021	2021-01-03	North America	Canada	Laboratoire de santé publique du Québec	Laboratoire de santé publique du Québec	Sandrine Moreira et al
EPI_ISL_2293693	Canada/Qc-CHIC-R7152063/2021	2021-01-15	North America	Canada	Laboratoire de santé publique du Québec	Laboratoire de santé publique du Québec	Sandrine Moreira et al
EPI_ISL_2293694	Canada/Qc-CHIC-R7160967/2021	2021-01-16	North America	Canada	Laboratoire de santé publique du Québec	Laboratoire de santé publique du Québec	Sandrine Moreira et al
EPI_ISL_2293695	Canada/Qc-CHIC-R7170594/2021	2021-01-17	North America	Canada	Laboratoire de santé publique du Québec	Laboratoire de santé publique du Québec	Sandrine Moreira et al
EPI_ISL_2293696	Canada/Qc-CHIC-R7181797/2021	2021-01-18	North America	Canada	Laboratoire de santé publique du Québec	Laboratoire de santé publique du Québec	Sandrine Moreira et al
EPI_ISL_2293697	Canada/Qc-CHIC-R7211493/2021	2021-01-21	North America	Canada	Laboratoire de santé publique du Québec	Laboratoire de santé publique du Québec	Sandrine Moreira et al
EPI_ISL_2293702	Canada/Qc-CHIC-R8031085/2021	2021-02-03	North America	Canada	Laboratoire de santé publique du Québec	Laboratoire de santé publique du Québec	Sandrine Moreira et al
EPI_ISL_1532703	Canada/Qc-CHUL-0042245983/2020	2020-09-09	North America	Canada	Laboratoire de santé publique du Québec	Laboratoire de santé publique du Québec	Sandrine Moreira et al
EPI_ISL_2293703	Canada/Qc-CHUL-0042956275/2021	2021-01-08	North America	Canada	Laboratoire de santé publique du Québec	Laboratoire de santé publique du Québec	Sandrine Moreira et al
EPI_ISL_2293705	Canada/Qc-CHUL-0042989848/2021	2021-01-14	North America	Canada	Laboratoire de santé publique du Québec	Laboratoire de santé publique du Québec	Sandrine Moreira et al
EPI_ISL_2293706	Canada/Qc-CHUL-0042994908/2021	2021-01-14	North America	Canada	Laboratoire de santé publique du Québec	Laboratoire de santé publique du Québec	Sandrine Moreira et al
EPI_ISL_2293707	Canada/Qc-CHUL-0043002180/2021	2021-01-15	North America	Canada	Laboratoire de santé publique du Québec	Laboratoire de santé publique du Québec	Sandrine Moreira et al
EPI_ISL_2293708	Canada/Qc-CHUL-0043003188/2021	2021-01-16	North America	Canada	Laboratoire de santé publique du Québec	Laboratoire de santé publique du Québec	Sandrine Moreira et al
EPI_ISL_2293709	Canada/Qc-CHUL-0043003337/2021	2021-01-16	North America	Canada	Laboratoire de santé publique du Québec	Laboratoire de santé publique du Québec	Sandrine Moreira et al
EPI_ISL_2293710	Canada/Qc-CHUL-0043012040/2021	2021-01-18	North America	Canada	Laboratoire de santé publique du Québec	Laboratoire de santé publique du Québec	Sandrine Moreira et al
EPI_ISL_2293711	Canada/Qc-CHUL-0043013479/2021	2021-01-19	North America	Canada	Laboratoire de santé publique du Québec	Laboratoire de santé publique du Québec	Sandrine Moreira et al
EPI_ISL_2293712	Canada/Qc-CHUL-0043024159/2021	2021-01-20	North America	Canada	Laboratoire de santé publique du Québec	Laboratoire de santé publique du Québec	Sandrine Moreira et al
EPI_ISL_2293713	Canada/Qc-CHUL-0043044030/2021	2021-01-24	North America	Canada	Laboratoire de santé publique du Québec	Laboratoire de santé publique du Québec	Sandrine Moreira et al
EPI_ISL_2293714	Canada/Qc-CHUL-0043049233/2021	2021-01-25	North America	Canada	Laboratoire de santé publique du Québec	Laboratoire de santé publique du Québec	Sandrine Moreira et al
EPI_ISL_2293715	Canada/Qc-CHUL-0043053021/2021	2021-01-26	North America	Canada	Laboratoire de santé publique du Québec	Laboratoire de santé publique du Québec	Sandrine Moreira et al
EPI_ISL_2293716	Canada/Qc-CHUL-0043053825/2021	2021-01-27	North America	Canada	Laboratoire de santé publique du Québec	Laboratoire de santé publique du Québec	Sandrine Moreira et al
EPI_ISL_2293717	Canada/Qc-CHUL-0043057609/2021	2021-01-26	North America	Canada	Laboratoire de santé publique du Québec	Laboratoire de santé publique du Québec	Sandrine Moreira et al
EPI_ISL_2293718	Canada/Qc-CHUL-0043064894/2021	2021-01-27	North America	Canada	Laboratoire de santé publique du Québec	Laboratoire de santé publique du Québec	Sandrine Moreira et al
EPI_ISL_2293719	Canada/Qc-CHUL-0043065728/2021	2021-01-27	North America	Canada	Laboratoire de santé publique du Québec	Laboratoire de santé publique du Québec	Sandrine Moreira et al
EPI_ISL_2293720	Canada/Qc-CHUL-0043065771/2021	2021-01-27	North America	Canada	Laboratoire de santé publique du Québec	Laboratoire de santé publique du Québec	Sandrine Moreira et al
EPI_ISL_2293721	Canada/Qc-CHUL-0043065950/2021	2021-01-27	North America	Canada	Laboratoire de santé publique du Québec	Laboratoire de santé publique du Québec	Sandrine Moreira et al
EPI_ISL_2293722	Canada/Qc-CHUL-0043081827/2021	2021-01-30	North America	Canada	Laboratoire de santé publique du Québec	Laboratoire de santé publique du Québec	Sandrine Moreira et al
EPI_ISL_2293723	Canada/Qc-CHUL-0043083822/2021	2021-01-31	North America	Canada	Laboratoire de santé publique du Québec	Laboratoire de santé publique du Québec	Sandrine Moreira et al
EPI_ISL_2293725	Canada/Qc-CHUL-0043088251/2021	2021-02-01	North America	Canada	Laboratoire de santé publique du Québec	Laboratoire de santé publique du Québec	Sandrine Moreira et al
EPI_ISL_2293726	Canada/Qc-CHUL-0046651109/2021	2021-01-23	North America	Canada	Laboratoire de santé publique du Québec	Laboratoire de santé publique du Québec	Sandrine Moreira et al
EPI_ISL_2293727	Canada/Qc-CHUL-5942930606/2021	2021-01-05	North America	Canada	Laboratoire de santé publique du Québec	Laboratoire de santé publique du Québec	Sandrine Moreira et al
EPI_ISL_2293728	Canada/Qc-CHUL-5942935245/2021	2021-01-05	North America	Canada	Laboratoire de santé publique du Québec	Laboratoire de santé publique du Québec	Sandrine Moreira et al
EPI_ISL_2293729	Canada/Qc-CHUL-5942935723/2021	2021-01-05	North America	Canada	Laboratoire de santé publique du Québec	Laboratoire de santé publique du Québec	Sandrine Moreira et al
EPI_ISL_2293730	Canada/Qc-CHUL-5942957955/2021	2021-01-08	North America	Canada	Laboratoire de santé publique du Québec	Laboratoire de santé publique du Québec	Sandrine Moreira et al
EPI_ISL_2293731	Canada/Qc-CHUL-5942973024/2021	2021-01-12	North America	Canada	Laboratoire de santé publique du Québec	Laboratoire de santé publique du Québec	Sandrine Moreira et al
EPI_ISL_2293732	Canada/Qc-CHUL-5942983372/2021	2021-01-13	North America	Canada	Laboratoire de santé publique du Québec	Laboratoire de santé publique du Québec	Sandrine Moreira et al
EPI_ISL_1400623	Canada/Qc-CHUL-8142521545/2020	2020-10-23	North America	Canada	Laboratoire de santé publique du Québec	Laboratoire de santé publique du Québec	Sandrine Moreira et al
EPI_ISL_1400624	Canada/Qc-CHUL-8142522190/2020	2020-10-24	North America	Canada	Laboratoire de santé publique du Québec	Laboratoire de santé publique du Québec	Sandrine Moreira et al
EPI_ISL_1400625	Canada/Qc-CHUL-8142524320/2020	2020-10-25	North America	Canada	Laboratoire de santé publique du Québec	Laboratoire de santé publique du Québec	Sandrine Moreira et al
EPI_ISL_1400627	Canada/Qc-CHUL-8142524520/2020	2020-10-25	North America	Canada	Laboratoire de santé publique du Québec	Laboratoire de santé publique du Québec	Sandrine Moreira et al
EPI_ISL_1400626	Canada/Qc-CHUL-8142524529/2020	2020-10-25	North America	Canada	Laboratoire de santé publique du Québec	Laboratoire de santé publique du Québec	Sandrine Moreira et al
EPI_ISL_1400630	Canada/Qc-CHUL-8142524688/2020	2020-10-25	North America	Canada	Laboratoire de santé publique du Québec	Laboratoire de santé publique du Québec	Sandrine Moreira et al
EPI_ISL_1400628	Canada/Qc-CHUL-8142524826/2020	2020-10-25	North America	Canada	Laboratoire de santé publique du Québec	Laboratoire de santé publique du Québec	Sandrine Moreira et al
EPI_ISL_1400629	Canada/Qc-CHUL-8142524830/2020	2020-10-25	North America	Canada	Laboratoire de santé publique du Québec	Laboratoire de santé publique du Québec	Sandrine Moreira et al
EPI_ISL_1400631	Canada/Qc-CHUL-8142538990/2020	2020-10-27	North America	Canada	Laboratoire de santé publique du Québec	Laboratoire de santé publique du Québec	Sandrine Moreira et al
EPI_ISL_1400632	Canada/Qc-CHUL-8142539498/2020	2020-10-27	North America	Canada	Laboratoire de santé publique du Québec	Laboratoire de santé publique du Québec	Sandrine Moreira et al
EPI_ISL_2293735	Canada/Qc-CHUL-8142924044/2021	2021-01-02	North America	Canada	Laboratoire de santé publique du Québec	Laboratoire de santé publique du Québec	Sandrine Moreira et al
EPI_ISL_2293737	Canada/Qc-CHUL-8142964069/2021	2021-01-10	North America	Canada	Laboratoire de santé publique du Québec	Laboratoire de santé publique du Québec	Sandrine Moreira et al
EPI_ISL_2293738	Canada/Qc-CHUL-8142971859/2021	2021-01-11	North America	Canada	Laboratoire de santé publique du Québec	Laboratoire de santé publique du Québec	Sandrine Moreira et al
EPI_ISL_1365788	Canada/Qc-CHUM-2008801848A/2020	2020-03-28	North America	Canada	Laboratoire de santé publique du Québec	Laboratoire de santé publique du Québec	Sandrine Moreira et al
EPI_ISL_1365843	Canada/Qc-CHUM-2009101983A/2020	2020-03-31	North America	Canada	Laboratoire de santé publique du Québec	Laboratoire de santé publique du Québec	Sandrine Moreira et al
EPI_ISL_1365841	Canada/Qc-CHUM-2009701555A/2020	2020-04-06	North America	Canada	Laboratoire de santé publique du Québec	Laboratoire de santé publique du Québec	Sandrine Moreira et al
EPI_ISL_1365792	Canada/Qc-CHUM-2009703691A/2020	2020-04-06	North America	Canada	Laboratoire de santé publique du Québec	Laboratoire de santé publique du Québec	Sandrine Moreira et al
EPI_ISL_1365789	Canada/Qc-CHUM-2009903631A/2020	2020-04-08	North America	Canada	Laboratoire de santé publique du Québec	Laboratoire de santé publique du Québec	Sandrine Moreira et al
EPI_ISL_1365842	Canada/Qc-CHUM-2010003087A/2020	2020-04-09	North America	Canada	Laboratoire de santé publique du Québec	Laboratoire de santé publique du Québec	Sandrine Moreira et al
EPI_ISL_1365846	Canada/Qc-CHUM-2010101472A/2020	2020-04-10	North America	Canada	Laboratoire de santé publique du Québec	Laboratoire de santé publique du Québec	Sandrine Moreira et al
EPI_ISL_1365787	Canada/Qc-CHUM-2011001273A/2020	2020-04-19	North America	Canada	Laboratoire de santé publique du Québec	Laboratoire de santé publique du Québec	Sandrine Moreira et al
EPI_ISL_1365794	Canada/Qc-CHUM-2011902011A/2020	2020-04-28	North America	Canada	Laboratoire de santé publique du Québec	Laboratoire de santé publique du Québec	Sandrine Moreira et al
EPI_ISL_1365793	Canada/Qc-CHUM-2012002401A/2020	2020-04-29	North America	Canada	Laboratoire de santé publique du Québec	Laboratoire de santé publique du Québec	Sandrine Moreira et al
EPI_ISL_825947	Canada/Qc-CHUM-2012502376A/2020	2020-05-04	North America	Canada	Laboratoire de santé publique du Québec	Laboratoire de santé publique du Québec	Sandrine Moreira et al
EPI_ISL_825948	Canada/Qc-CHUM-2012602495A/2020	2020-05-05	North America	Canada	Laboratoire de santé publique du Québec	Laboratoire de santé publique du Québec	Sandrine Moreira et al
EPI_ISL_825904	Canada/Qc-CHUM-2012704148A/2020	2020-05-06	North America	Canada	Laboratoire de santé publique du Québec	Laboratoire de santé publique du Québec	Sandrine Moreira et al
EPI_ISL_1365847	Canada/Qc-CHUM-2012800643A/2020	2020-05-07	North America	Canada	Laboratoire de santé publique du Québec	Laboratoire de santé publique du Québec	Sandrine Moreira et al
EPI_ISL_825896	Canada/Qc-CHUM-2013202378A/2020	2020-05-11	North America	Canada	Laboratoire de santé publique du Québec	Laboratoire de santé publique du Québec	Sandrine Moreira et al
EPI_ISL_825942	Canada/Qc-CHUM-2013203919A/2020	2020-05-11	North America	Canada	Laboratoire de santé publique du Québec	Laboratoire de santé publique du Québec	Sandrine Moreira et al
EPI_ISL_825905	Canada/Qc-CHUM-2013203942A/2020	2020-05-11	North America	Canada	Laboratoire de santé publique du Québec	Laboratoire de santé publique du Québec	Sandrine Moreira et al
EPI_ISL_825943	Canada/Qc-CHUM-2013204075A/2020	2020-05-11	North America	Canada	Laboratoire de santé publique du Québec	Laboratoire de santé publique du Québec	Sandrine Moreira et al
EPI_ISL_825945	Canada/Qc-CHUM-2013204253A/2020	2020-05-11	North America	Canada	Laboratoire de santé publique du Québec	Laboratoire de santé publique du Québec	Sandrine Moreira et al
EPI_ISL_825900	Canada/Qc-CHUM-2013204306A/2020	2020-05-11	North America	Canada	Laboratoire de santé publique du Québec	Laboratoire de santé publique du Québec	Sandrine Moreira et al
EPI_ISL_825895	Canada/Qc-CHUM-2013204321A/2020	2020-05-11	North America	Canada	Laboratoire de santé publique du Québec	Laboratoire de santé publique du Québec	Sandrine Moreira et al
EPI_ISL_825946	Canada/Qc-CHUM-2013204355A/2020	2020-05-11	North America	Canada	Laboratoire de santé publique du Québec	Laboratoire de santé publique du Québec	Sandrine Moreira et al
EPI_ISL_825901	Canada/Qc-CHUM-2013301412A/2020	2020-05-12	North America	Canada	Laboratoire de santé publique du Québec	Laboratoire de santé publique du Québec	Sandrine Moreira et al
EPI_ISL_825892	Canada/Qc-CHUM-2013301742A/2020	2020-05-12	North America	Canada	Laboratoire de santé publique du Québec	Laboratoire de santé publique du Québec	Sandrine Moreira et al
EPI_ISL_825907	Canada/Qc-CHUM-2013302035A/2020	2020-05-12	North America	Canada	Laboratoire de santé publique du Québec	Laboratoire de santé publique du Québec	Sandrine Moreira et al
EPI_ISL_825925	Canada/Qc-CHUM-2013302783A/2020	2020-05-12	North America	Canada	Laboratoire de santé publique du Québec	Laboratoire de santé publique du Québec	Sandrine Moreira et al
EPI_ISL_825924	Canada/Qc-CHUM-2013302889A/2020	2020-05-12	North America	Canada	Laboratoire de santé publique du Québec	Laboratoire de santé publique du Québec	Sandrine Moreira et al
EPI_ISL_825899	Canada/Qc-CHUM-2013302912A/2020	2020-05-12	North America	Canada	Laboratoire de santé publique du Québec	Laboratoire de santé publique du Québec	Sandrine Moreira et al
EPI_ISL_825890	Canada/Qc-CHUM-2013302940A/2020	2020-05-12	North America	Canada	Laboratoire de santé publique du Québec	Laboratoire de santé publique du Québec	Sandrine Moreira et al
EPI_ISL_825923	Canada/Qc-CHUM-2013302964A/2020	2020-05-12	North America	Canada	Laboratoire de santé publique du Québec	Laboratoire de santé publique du Québec	Sandrine Moreira et al
EPI_ISL_825922	Canada/Qc-CHUM-2013303019A/2020	2020-05-12	North America	Canada	Laboratoire de santé publique du Québec	Laboratoire de santé publique du Québec	Sandrine Moreira et al
EPI_ISL_825894	Canada/Qc-CHUM-2013304054A/2020	2020-05-12	North America	Canada	Laboratoire de santé publique du Québec	Laboratoire de santé publique du Québec	Sandrine Moreira et al
EPI_ISL_825944	Canada/Qc-CHUM-2013304473A/2020	2020-05-12	North America	Canada	Laboratoire de santé publique du Québec	Laboratoire de santé publique du Québec	Sandrine Moreira et al
EPI_ISL_825891	Canada/Qc-CHUM-2013304495A/2020	2020-05-12	North America	Canada	Laboratoire de santé publique du Québec	Laboratoire de santé publique du Québec	Sandrine Moreira et al
EPI_ISL_825921	Canada/Qc-CHUM-2013304817A/2020	2020-05-12	North America	Canada	Laboratoire de santé publique du Québec	Laboratoire de santé publique du Québec	Sandrine Moreira et al
EPI_ISL_825920	Canada/Qc-CHUM-2013400470A/2020	2020-05-13	North America	Canada	Laboratoire de santé publique du Québec	Laboratoire de santé publique du Québec	Sandrine Moreira et al
EPI_ISL_825898	Canada/Qc-CHUM-2013403735A/2020	2020-05-13	North America	Canada	Laboratoire de santé publique du Québec	Laboratoire de santé publique du Québec	Sandrine Moreira et al
EPI_ISL_1365791	Canada/Qc-CHUM-2013604079A/2020	2020-05-15	North America	Canada	Laboratoire de santé publique du Québec	Laboratoire de santé publique du Québec	Sandrine Moreira et al
EPI_ISL_825639	Canada/Qc-CHUM-2013801954A/2020	2020-05-17	North America	Canada	Laboratoire de santé publique du Québec	Laboratoire de santé publique du Québec	Sandrine Moreira et al
EPI_ISL_825926	Canada/Qc-CHUM-2014003889A/2020	2020-05-19	North America	Canada	Laboratoire de santé publique du Québec	Laboratoire de santé publique du Québec	Sandrine Moreira et al
EPI_ISL_825927	Canada/Qc-CHUM-2014004169A/2020	2020-05-19	North America	Canada	Laboratoire de santé publique du Québec	Laboratoire de santé publique du Québec	Sandrine Moreira et al
EPI_ISL_825893	Canada/Qc-CHUM-2014004637A/2020	2020-05-19	North America	Canada	Laboratoire de santé publique du Québec	Laboratoire de santé publique du Québec	Sandrine Moreira et al
EPI_ISL_825906	Canada/Qc-CHUM-2014004802A/2020	2020-05-19	North America	Canada	Laboratoire de santé publique du Québec	Laboratoire de santé publique du Québec	Sandrine Moreira et al
EPI_ISL_1365845	Canada/Qc-CHUM-2014004816A/2020	2020-05-19	North America	Canada	Laboratoire de santé publique du Québec	Laboratoire de santé publique du Québec	Sandrine Moreira et al
EPI_ISL_825897	Canada/Qc-CHUM-2014004967A/2020	2020-05-19	North America	Canada	Laboratoire de santé publique du Québec	Laboratoire de santé publique du Québec	Sandrine Moreira et al
EPI_ISL_825902	Canada/Qc-CHUM-2014103626A/2020	2020-05-20	North America	Canada	Laboratoire de santé publique du Québec	Laboratoire de santé publique du Québec	Sandrine Moreira et al
EPI_ISL_825642	Canada/Qc-CHUM-2015201695A/2020	2020-05-31	North America	Canada	Laboratoire de santé publique du Québec	Laboratoire de santé publique du Québec	Sandrine Moreira et al
EPI_ISL_825641	Canada/Qc-CHUM-2015202178A/2020	2020-05-31	North America	Canada	Laboratoire de santé publique du Québec	Laboratoire de santé publique du Québec	Sandrine Moreira et al
EPI_ISL_825824	Canada/Qc-CHUM-2015702612A/2020	2020-06-05	North America	Canada	Laboratoire de santé publique du Québec	Laboratoire de santé publique du Québec	Sandrine Moreira et al
EPI_ISL_825823	Canada/Qc-CHUM-2015703462A/2020	2020-06-05	North America	Canada	Laboratoire de santé publique du Québec	Laboratoire de santé publique du Québec	Sandrine Moreira et al
EPI_ISL_825829	Canada/Qc-CHUM-2016103625A/2020	2020-06-09	North America	Canada	Laboratoire de santé publique du Québec	Laboratoire de santé publique du Québec	Sandrine Moreira et al
EPI_ISL_825830	Canada/Qc-CHUM-2016204473A/2020	2020-06-10	North America	Canada	Laboratoire de santé publique du Québec	Laboratoire de santé publique du Québec	Sandrine Moreira et al
EPI_ISL_825811	Canada/Qc-CHUM-2016302095A/2020	2020-06-11	North America	Canada	Laboratoire de santé publique du Québec	Laboratoire de santé publique du Québec	Sandrine Moreira et al
EPI_ISL_825831	Canada/Qc-CHUM-2016601956A/2020	2020-06-14	North America	Canada	Laboratoire de santé publique du Québec	Laboratoire de santé publique du Québec	Sandrine Moreira et al
EPI_ISL_825832	Canada/Qc-CHUM-2016602180A/2020	2020-06-14	North America	Canada	Laboratoire de santé publique du Québec	Laboratoire de santé publique du Québec	Sandrine Moreira et al
EPI_ISL_825812	Canada/Qc-CHUM-2016701071A/2020	2020-06-15	North America	Canada	Laboratoire de santé publique du Québec	Laboratoire de santé publique du Québec	Sandrine Moreira et al
EPI_ISL_825827	Canada/Qc-CHUM-2016901949A/2020	2020-06-17	North America	Canada	Laboratoire de santé publique du Québec	Laboratoire de santé publique du Québec	Sandrine Moreira et al
EPI_ISL_825826	Canada/Qc-CHUM-2016902794A/2020	2020-06-17	North America	Canada	Laboratoire de santé publique du Québec	Laboratoire de santé publique du Québec	Sandrine Moreira et al
EPI_ISL_825810	Canada/Qc-CHUM-2016902958A/2020	2020-06-17	North America	Canada	Laboratoire de santé publique du Québec	Laboratoire de santé publique du Québec	Sandrine Moreira et al
EPI_ISL_825825	Canada/Qc-CHUM-2016904161A/2020	2020-06-17	North America	Canada	Laboratoire de santé publique du Québec	Laboratoire de santé publique du Québec	Sandrine Moreira et al
EPI_ISL_825813	Canada/Qc-CHUM-2016904336A/2020	2020-06-17	North America	Canada	Laboratoire de santé publique du Québec	Laboratoire de santé publique du Québec	Sandrine Moreira et al
EPI_ISL_825814	Canada/Qc-CHUM-2016904338A/2020	2020-06-17	North America	Canada	Laboratoire de santé publique du Québec	Laboratoire de santé publique du Québec	Sandrine Moreira et al
EPI_ISL_825818	Canada/Qc-CHUM-2017002192A/2020	2020-06-18	North America	Canada	Laboratoire de santé publique du Québec	Laboratoire de santé publique du Québec	Sandrine Moreira et al
EPI_ISL_825816	Canada/Qc-CHUM-2017002366A/2020	2020-06-18	North America	Canada	Laboratoire de santé publique du Québec	Laboratoire de santé publique du Québec	Sandrine Moreira et al
EPI_ISL_825817	Canada/Qc-CHUM-2017002430A/2020	2020-06-18	North America	Canada	Laboratoire de santé publique du Québec	Laboratoire de santé publique du Québec	Sandrine Moreira et al
EPI_ISL_825828	Canada/Qc-CHUM-2017003523A/2020	2020-06-18	North America	Canada	Laboratoire de santé publique du Québec	Laboratoire de santé publique du Québec	Sandrine Moreira et al
EPI_ISL_825819	Canada/Qc-CHUM-2017004087A/2020	2020-06-18	North America	Canada	Laboratoire de santé publique du Québec	Laboratoire de santé publique du Québec	Sandrine Moreira et al
EPI_ISL_825822	Canada/Qc-CHUM-2017004391A/2020	2020-06-18	North America	Canada	Laboratoire de santé publique du Québec	Laboratoire de santé publique du Québec	Sandrine Moreira et al
EPI_ISL_825820	Canada/Qc-CHUM-2017102498A/2020	2020-06-19	North America	Canada	Laboratoire de santé publique du Québec	Laboratoire de santé publique du Québec	Sandrine Moreira et al
EPI_ISL_825815	Canada/Qc-CHUM-2017103955A/2020	2020-06-19	North America	Canada	Laboratoire de santé publique du Québec	Laboratoire de santé publique du Québec	Sandrine Moreira et al
EPI_ISL_825908	Canada/Qc-CHUM-2017703684a/2020	2020-06-25	North America	Canada	Laboratoire de santé publique du Québec	Laboratoire de santé publique du Québec	Sandrine Moreira et al
EPI_ISL_825910	Canada/Qc-CHUM-2017802304a/2020	2020-06-26	North America	Canada	Laboratoire de santé publique du Québec	Laboratoire de santé publique du Québec	Sandrine Moreira et al
EPI_ISL_825909	Canada/Qc-CHUM-2017802870a/2020	2020-06-26	North America	Canada	Laboratoire de santé publique du Québec	Laboratoire de santé publique du Québec	Sandrine Moreira et al
EPI_ISL_825913	Canada/Qc-CHUM-2017902233a/2020	2020-06-27	North America	Canada	Laboratoire de santé publique du Québec	Laboratoire de santé publique du Québec	Sandrine Moreira et al
EPI_ISL_825911	Canada/Qc-CHUM-2018200019a/2020	2020-06-30	North America	Canada	Laboratoire de santé publique du Québec	Laboratoire de santé publique du Québec	Sandrine Moreira et al
EPI_ISL_825918	Canada/Qc-CHUM-2018403482A/2020	2020-07-02	North America	Canada	Laboratoire de santé publique du Québec	Laboratoire de santé publique du Québec	Sandrine Moreira et al
EPI_ISL_825917	Canada/Qc-CHUM-2018403593A/2020	2020-07-02	North America	Canada	Laboratoire de santé publique du Québec	Laboratoire de santé publique du Québec	Sandrine Moreira et al
EPI_ISL_825916	Canada/Qc-CHUM-2018403857A/2020	2020-07-02	North America	Canada	Laboratoire de santé publique du Québec	Laboratoire de santé publique du Québec	Sandrine Moreira et al
EPI_ISL_825919	Canada/Qc-CHUM-2018601988A/2020	2020-07-04	North America	Canada	Laboratoire de santé publique du Québec	Laboratoire de santé publique du Québec	Sandrine Moreira et al
EPI_ISL_825912	Canada/Qc-CHUM-2018701105a/2020	2020-07-05	North America	Canada	Laboratoire de santé publique du Québec	Laboratoire de santé publique du Québec	Sandrine Moreira et al
EPI_ISL_825915	Canada/Qc-CHUM-2018701642a/2020	2020-07-05	North America	Canada	Laboratoire de santé publique du Québec	Laboratoire de santé publique du Québec	Sandrine Moreira et al
EPI_ISL_825914	Canada/Qc-CHUM-2018802175a/2020	2020-07-06	North America	Canada	Laboratoire de santé publique du Québec	Laboratoire de santé publique du Québec	Sandrine Moreira et al
EPI_ISL_825934	Canada/Qc-CHUM-2019102951A/2020	2020-07-09	North America	Canada	Laboratoire de santé publique du Québec	Laboratoire de santé publique du Québec	Sandrine Moreira et al
EPI_ISL_825928	Canada/Qc-CHUM-2019104444A/2020	2020-07-09	North America	Canada	Laboratoire de santé publique du Québec	Laboratoire de santé publique du Québec	Sandrine Moreira et al
EPI_ISL_825930	Canada/Qc-CHUM-2019104892A/2020	2020-07-09	North America	Canada	Laboratoire de santé publique du Québec	Laboratoire de santé publique du Québec	Sandrine Moreira et al
EPI_ISL_825933	Canada/Qc-CHUM-2019202525A/2020	2020-07-10	North America	Canada	Laboratoire de santé publique du Québec	Laboratoire de santé publique du Québec	Sandrine Moreira et al
EPI_ISL_825931	Canada/Qc-CHUM-2019203073A/2020	2020-07-10	North America	Canada	Laboratoire de santé publique du Québec	Laboratoire de santé publique du Québec	Sandrine Moreira et al
EPI_ISL_825643	Canada/Qc-CHUM-2019203087A/2020	2020-07-10	North America	Canada	Laboratoire de santé publique du Québec	Laboratoire de santé publique du Québec	Sandrine Moreira et al
EPI_ISL_825647	Canada/Qc-CHUM-2019203094A/2020	2020-07-10	North America	Canada	Laboratoire de santé publique du Québec	Laboratoire de santé publique du Québec	Sandrine Moreira et al
EPI_ISL_825644	Canada/Qc-CHUM-2019203097A/2020	2020-07-10	North America	Canada	Laboratoire de santé publique du Québec	Laboratoire de santé publique du Québec	Sandrine Moreira et al
EPI_ISL_825929	Canada/Qc-CHUM-2019203102A/2020	2020-07-10	North America	Canada	Laboratoire de santé publique du Québec	Laboratoire de santé publique du Québec	Sandrine Moreira et al
EPI_ISL_825935	Canada/Qc-CHUM-2019203591A/2020	2020-07-10	North America	Canada	Laboratoire de santé publique du Québec	Laboratoire de santé publique du Québec	Sandrine Moreira et al
EPI_ISL_825932	Canada/Qc-CHUM-2019203856A/2020	2020-07-10	North America	Canada	Laboratoire de santé publique du Québec	Laboratoire de santé publique du Québec	Sandrine Moreira et al
EPI_ISL_825645	Canada/Qc-CHUM-2019204399A/2020	2020-07-10	North America	Canada	Laboratoire de santé publique du Québec	Laboratoire de santé publique du Québec	Sandrine Moreira et al
EPI_ISL_825646	Canada/Qc-CHUM-2019204404A/2020	2020-07-10	North America	Canada	Laboratoire de santé publique du Québec	Laboratoire de santé publique du Québec	Sandrine Moreira et al
EPI_ISL_825938	Canada/Qc-CHUM-2019301640A/2020	2020-07-11	North America	Canada	Laboratoire de santé publique du Québec	Laboratoire de santé publique du Québec	Sandrine Moreira et al
EPI_ISL_825939	Canada/Qc-CHUM-2019301732A/2020	2020-07-11	North America	Canada	Laboratoire de santé publique du Québec	Laboratoire de santé publique du Québec	Sandrine Moreira et al
EPI_ISL_825937	Canada/Qc-CHUM-2019301899A/2020	2020-07-11	North America	Canada	Laboratoire de santé publique du Québec	Laboratoire de santé publique du Québec	Sandrine Moreira et al
EPI_ISL_825941	Canada/Qc-CHUM-2019301903A/2020	2020-07-11	North America	Canada	Laboratoire de santé publique du Québec	Laboratoire de santé publique du Québec	Sandrine Moreira et al
EPI_ISL_825936	Canada/Qc-CHUM-2019301930A/2020	2020-07-11	North America	Canada	Laboratoire de santé publique du Québec	Laboratoire de santé publique du Québec	Sandrine Moreira et al
EPI_ISL_2293739	Canada/Qc-CHUM-2100101438A/2021	2021-01-01	North America	Canada	Laboratoire de santé publique du Québec	Laboratoire de santé publique du Québec	Sandrine Moreira et al
EPI_ISL_2293740	Canada/Qc-CHUM-2100101490A/2021	2021-01-01	North America	Canada	Laboratoire de santé publique du Québec	Laboratoire de santé publique du Québec	Sandrine Moreira et al
EPI_ISL_2293741	Canada/Qc-CHUM-2100101505A/2021	2021-01-01	North America	Canada	Laboratoire de santé publique du Québec	Laboratoire de santé publique du Québec	Sandrine Moreira et al
EPI_ISL_2293742	Canada/Qc-CHUM-2100101718A/2021	2021-01-01	North America	Canada	Laboratoire de santé publique du Québec	Laboratoire de santé publique du Québec	Sandrine Moreira et al
EPI_ISL_2293743	Canada/Qc-CHUM-2100201223A/2021	2021-01-02	North America	Canada	Laboratoire de santé publique du Québec	Laboratoire de santé publique du Québec	Sandrine Moreira et al
EPI_ISL_2293744	Canada/Qc-CHUM-2100403072A/2021	2021-01-04	North America	Canada	Laboratoire de santé publique du Québec	Laboratoire de santé publique du Québec	Sandrine Moreira et al
EPI_ISL_2293746	Canada/Qc-CHUM-2100404874A/2021	2021-01-04	North America	Canada	Laboratoire de santé publique du Québec	Laboratoire de santé publique du Québec	Sandrine Moreira et al
EPI_ISL_2293747	Canada/Qc-CHUM-2100606182A/2021	2021-01-06	North America	Canada	Laboratoire de santé publique du Québec	Laboratoire de santé publique du Québec	Sandrine Moreira et al
EPI_ISL_2293749	Canada/Qc-CHUM-2100702694A/2021	2021-01-07	North America	Canada	Laboratoire de santé publique du Québec	Laboratoire de santé publique du Québec	Sandrine Moreira et al
EPI_ISL_2293750	Canada/Qc-CHUM-2100703644A/2021	2021-01-07	North America	Canada	Laboratoire de santé publique du Québec	Laboratoire de santé publique du Québec	Sandrine Moreira et al
EPI_ISL_2293751	Canada/Qc-CHUM-2100703823A/2021	2021-01-07	North America	Canada	Laboratoire de santé publique du Québec	Laboratoire de santé publique du Québec	Sandrine Moreira et al
EPI_ISL_2293753	Canada/Qc-CHUM-2101001698A/2021	2021-01-10	North America	Canada	Laboratoire de santé publique du Québec	Laboratoire de santé publique du Québec	Sandrine Moreira et al
EPI_ISL_2007717	Canada/Qc-CHUM-2101103353A/2021	2021-01-11	North America	Canada	Laboratoire de santé publique du Québec	Laboratoire de santé publique du Québec	Sandrine Moreira et al
EPI_ISL_2007716	Canada/Qc-CHUM-2101103407A/2021	2021-01-11	North America	Canada	Laboratoire de santé publique du Québec	Laboratoire de santé publique du Québec	Sandrine Moreira et al
EPI_ISL_2007718	Canada/Qc-CHUM-2101103497A/2021	2021-01-11	North America	Canada	Laboratoire de santé publique du Québec	Laboratoire de santé publique du Québec	Sandrine Moreira et al
EPI_ISL_2007719	Canada/Qc-CHUM-2101103859A/2021	2021-01-11	North America	Canada	Laboratoire de santé publique du Québec	Laboratoire de santé publique du Québec	Sandrine Moreira et al
EPI_ISL_2007720	Canada/Qc-CHUM-2101103962A/2021	2021-01-11	North America	Canada	Laboratoire de santé publique du Québec	Laboratoire de santé publique du Québec	Sandrine Moreira et al
EPI_ISL_2007715	Canada/Qc-CHUM-2101104154A/2021	2021-01-11	North America	Canada	Laboratoire de santé publique du Québec	Laboratoire de santé publique du Québec	Sandrine Moreira et al
EPI_ISL_2007721	Canada/Qc-CHUM-2101105910A/2021	2021-01-11	North America	Canada	Laboratoire de santé publique du Québec	Laboratoire de santé publique du Québec	Sandrine Moreira et al
EPI_ISL_2007722	Canada/Qc-CHUM-2101106074A/2021	2021-01-11	North America	Canada	Laboratoire de santé publique du Québec	Laboratoire de santé publique du Québec	Sandrine Moreira et al
EPI_ISL_2007630	Canada/Qc-CHUM-2101204307A/2021	2021-01-12	North America	Canada	Laboratoire de santé publique du Québec	Laboratoire de santé publique du Québec	Sandrine Moreira et al
EPI_ISL_2007731	Canada/Qc-CHUM-2101205029A/2021	2021-01-12	North America	Canada	Laboratoire de santé publique du Québec	Laboratoire de santé publique du Québec	Sandrine Moreira et al
EPI_ISL_2007730	Canada/Qc-CHUM-2101205350A/2021	2021-01-12	North America	Canada	Laboratoire de santé publique du Québec	Laboratoire de santé publique du Québec	Sandrine Moreira et al
EPI_ISL_2007629	Canada/Qc-CHUM-2101205359A/2021	2021-01-12	North America	Canada	Laboratoire de santé publique du Québec	Laboratoire de santé publique du Québec	Sandrine Moreira et al
EPI_ISL_2007729	Canada/Qc-CHUM-2101205378A/2021	2021-01-12	North America	Canada	Laboratoire de santé publique du Québec	Laboratoire de santé publique du Québec	Sandrine Moreira et al
EPI_ISL_2007732	Canada/Qc-CHUM-2101205432A/2021	2021-01-12	North America	Canada	Laboratoire de santé publique du Québec	Laboratoire de santé publique du Québec	Sandrine Moreira et al
EPI_ISL_2007733	Canada/Qc-CHUM-2101205436A/2021	2021-01-12	North America	Canada	Laboratoire de santé publique du Québec	Laboratoire de santé publique du Québec	Sandrine Moreira et al
EPI_ISL_2007728	Canada/Qc-CHUM-2101205523A/2021	2021-01-12	North America	Canada	Laboratoire de santé publique du Québec	Laboratoire de santé publique du Québec	Sandrine Moreira et al
EPI_ISL_2007735	Canada/Qc-CHUM-2101303235A/2021	2021-01-13	North America	Canada	Laboratoire de santé publique du Québec	Laboratoire de santé publique du Québec	Sandrine Moreira et al
EPI_ISL_2007734	Canada/Qc-CHUM-2101303391A/2021	2021-01-13	North America	Canada	Laboratoire de santé publique du Québec	Laboratoire de santé publique du Québec	Sandrine Moreira et al
EPI_ISL_2007739	Canada/Qc-CHUM-2101303514A/2021	2021-01-13	North America	Canada	Laboratoire de santé publique du Québec	Laboratoire de santé publique du Québec	Sandrine Moreira et al
EPI_ISL_2007737	Canada/Qc-CHUM-2101303805A/2021	2021-01-13	North America	Canada	Laboratoire de santé publique du Québec	Laboratoire de santé publique du Québec	Sandrine Moreira et al
EPI_ISL_2007738	Canada/Qc-CHUM-2101303862A/2021	2021-01-13	North America	Canada	Laboratoire de santé publique du Québec	Laboratoire de santé publique du Québec	Sandrine Moreira et al
EPI_ISL_2007740	Canada/Qc-CHUM-2101303931A/2021	2021-01-13	North America	Canada	Laboratoire de santé publique du Québec	Laboratoire de santé publique du Québec	Sandrine Moreira et al
EPI_ISL_2007741	Canada/Qc-CHUM-2101304098A/2021	2021-01-13	North America	Canada	Laboratoire de santé publique du Québec	Laboratoire de santé publique du Québec	Sandrine Moreira et al
EPI_ISL_2007631	Canada/Qc-CHUM-2101304516A/2021	2021-01-13	North America	Canada	Laboratoire de santé publique du Québec	Laboratoire de santé publique du Québec	Sandrine Moreira et al
EPI_ISL_2007742	Canada/Qc-CHUM-2101304528A/2021	2021-01-13	North America	Canada	Laboratoire de santé publique du Québec	Laboratoire de santé publique du Québec	Sandrine Moreira et al
EPI_ISL_2293757	Canada/Qc-CHUM-2101503274A/2021	2021-01-15	North America	Canada	Laboratoire de santé publique du Québec	Laboratoire de santé publique du Québec	Sandrine Moreira et al
EPI_ISL_2007746	Canada/Qc-CHUM-2101504324A/2021	2021-01-15	North America	Canada	Laboratoire de santé publique du Québec	Laboratoire de santé publique du Québec	Sandrine Moreira et al
EPI_ISL_2007748	Canada/Qc-CHUM-2101504626A/2021	2021-01-15	North America	Canada	Laboratoire de santé publique du Québec	Laboratoire de santé publique du Québec	Sandrine Moreira et al
EPI_ISL_2007747	Canada/Qc-CHUM-2101504851A/2021	2021-01-15	North America	Canada	Laboratoire de santé publique du Québec	Laboratoire de santé publique du Québec	Sandrine Moreira et al
EPI_ISL_2293758	Canada/Qc-CHUM-2101601939A/2021	2021-01-16	North America	Canada	Laboratoire de santé publique du Québec	Laboratoire de santé publique du Québec	Sandrine Moreira et al
EPI_ISL_2293759	Canada/Qc-CHUM-2101701637A/2021	2021-01-17	North America	Canada	Laboratoire de santé publique du Québec	Laboratoire de santé publique du Québec	Sandrine Moreira et al
EPI_ISL_2293760	Canada/Qc-CHUM-2101701759A/2021	2021-01-17	North America	Canada	Laboratoire de santé publique du Québec	Laboratoire de santé publique du Québec	Sandrine Moreira et al
EPI_ISL_2293761	Canada/Qc-CHUM-2101701796A/2021	2021-01-17	North America	Canada	Laboratoire de santé publique du Québec	Laboratoire de santé publique du Québec	Sandrine Moreira et al
EPI_ISL_2293763	Canada/Qc-CHUM-2101900249A/2021	2021-01-19	North America	Canada	Laboratoire de santé publique du Québec	Laboratoire de santé publique du Québec	Sandrine Moreira et al
EPI_ISL_2293764	Canada/Qc-CHUM-2102103151A/2021	2021-01-21	North America	Canada	Laboratoire de santé publique du Québec	Laboratoire de santé publique du Québec	Sandrine Moreira et al
EPI_ISL_2007724	Canada/Qc-CHUM-Q5112503C2/2021	2021-01-11	North America	Canada	Laboratoire de santé publique du Québec	Laboratoire de santé publique du Québec	Sandrine Moreira et al
EPI_ISL_2007725	Canada/Qc-CHUM-Q5112528C2/2021	2021-01-11	North America	Canada	Laboratoire de santé publique du Québec	Laboratoire de santé publique du Québec	Sandrine Moreira et al
EPI_ISL_2007723	Canada/Qc-CHUM-Q5112576C2/2021	2021-01-11	North America	Canada	Laboratoire de santé publique du Québec	Laboratoire de santé publique du Québec	Sandrine Moreira et al
EPI_ISL_2007628	Canada/Qc-CHUM-Q5112679C2/2021	2021-01-11	North America	Canada	Laboratoire de santé publique du Québec	Laboratoire de santé publique du Québec	Sandrine Moreira et al
EPI_ISL_2007726	Canada/Qc-CHUM-Q5112746C2/2021	2021-01-11	North America	Canada	Laboratoire de santé publique du Québec	Laboratoire de santé publique du Québec	Sandrine Moreira et al
EPI_ISL_2007664	Canada/Qc-CHUM-Q5121993C2/2021	2021-01-12	North America	Canada	Laboratoire de santé publique du Québec	Laboratoire de santé publique du Québec	Sandrine Moreira et al
EPI_ISL_2007727	Canada/Qc-CHUM-Q5122465C2/2021	2021-01-12	North America	Canada	Laboratoire de santé publique du Québec	Laboratoire de santé publique du Québec	Sandrine Moreira et al
EPI_ISL_2007736	Canada/Qc-CHUM-Q5131975C2/2021	2021-01-13	North America	Canada	Laboratoire de santé publique du Québec	Laboratoire de santé publique du Québec	Sandrine Moreira et al
EPI_ISL_2007632	Canada/Qc-CHUM-Q5152511C2/2021	2021-01-15	North America	Canada	Laboratoire de santé publique du Québec	Laboratoire de santé publique du Québec	Sandrine Moreira et al
EPI_ISL_2007745	Canada/Qc-CHUM-Q5160515C2/2021	2021-01-16	North America	Canada	Laboratoire de santé publique du Québec	Laboratoire de santé publique du Québec	Sandrine Moreira et al
EPI_ISL_2007743	Canada/Qc-CHUM-Q5160569C2/2021	2021-01-16	North America	Canada	Laboratoire de santé publique du Québec	Laboratoire de santé publique du Québec	Sandrine Moreira et al
EPI_ISL_2007744	Canada/Qc-CHUM-Q5160599C2/2021	2021-01-16	North America	Canada	Laboratoire de santé publique du Québec	Laboratoire de santé publique du Québec	Sandrine Moreira et al
EPI_ISL_2293767	Canada/Qc-CHUM-Q5181805C2/2021	2021-01-18	North America	Canada	Laboratoire de santé publique du Québec	Laboratoire de santé publique du Québec	Sandrine Moreira et al
EPI_ISL_2293768	Canada/Qc-CHUM-Q5183021C2/2021	2021-01-18	North America	Canada	Laboratoire de santé publique du Québec	Laboratoire de santé publique du Québec	Sandrine Moreira et al
EPI_ISL_2293769	Canada/Qc-CHUM-Q5202606C2/2021	2021-01-20	North America	Canada	Laboratoire de santé publique du Québec	Laboratoire de santé publique du Québec	Sandrine Moreira et al
EPI_ISL_2293770	Canada/Qc-CHUM-Q5202908C2/2021	2021-01-20	North America	Canada	Laboratoire de santé publique du Québec	Laboratoire de santé publique du Québec	Sandrine Moreira et al
EPI_ISL_2293771	Canada/Qc-CHUM-Q5230879C2/2021	2021-01-23	North America	Canada	Laboratoire de santé publique du Québec	Laboratoire de santé publique du Québec	Sandrine Moreira et al
EPI_ISL_2293772	Canada/Qc-CHUM-Q5231134C2/2021	2021-01-23	North America	Canada	Laboratoire de santé publique du Québec	Laboratoire de santé publique du Québec	Sandrine Moreira et al
EPI_ISL_2293773	Canada/Qc-CHUM-Q5252995C2/2021	2021-01-25	North America	Canada	Laboratoire de santé publique du Québec	Laboratoire de santé publique du Québec	Sandrine Moreira et al
EPI_ISL_2293774	Canada/Qc-CHUM-Q5253040C2/2021	2021-01-25	North America	Canada	Laboratoire de santé publique du Québec	Laboratoire de santé publique du Québec	Sandrine Moreira et al
EPI_ISL_1532702	Canada/Qc-CHUS-46550092/2020	2020-09-09	North America	Canada	Laboratoire de santé publique du Québec	Laboratoire de santé publique du Québec	Sandrine Moreira et al
EPI_ISL_1403215	Canada/Qc-CHUS-46771103/2020	2020-10-02	North America	Canada	Laboratoire de santé publique du Québec	Laboratoire de santé publique du Québec	Sandrine Moreira et al
EPI_ISL_1403217	Canada/Qc-CHUS-46771874/2020	2020-10-02	North America	Canada	Laboratoire de santé publique du Québec	Laboratoire de santé publique du Québec	Sandrine Moreira et al
EPI_ISL_1403219	Canada/Qc-CHUS-46776087/2020	2020-10-02	North America	Canada	Laboratoire de santé publique du Québec	Laboratoire de santé publique du Québec	Sandrine Moreira et al
EPI_ISL_1403218	Canada/Qc-CHUS-46776302/2020	2020-10-02	North America	Canada	Laboratoire de santé publique du Québec	Laboratoire de santé publique du Québec	Sandrine Moreira et al
EPI_ISL_1403221	Canada/Qc-CHUS-46776333/2020	2020-10-02	North America	Canada	Laboratoire de santé publique du Québec	Laboratoire de santé publique du Québec	Sandrine Moreira et al
EPI_ISL_1403222	Canada/Qc-CHUS-46777401/2020	2020-10-02	North America	Canada	Laboratoire de santé publique du Québec	Laboratoire de santé publique du Québec	Sandrine Moreira et al
EPI_ISL_1403227	Canada/Qc-CHUS-46779635/2020	2020-10-02	North America	Canada	Laboratoire de santé publique du Québec	Laboratoire de santé publique du Québec	Sandrine Moreira et al
EPI_ISL_1403226	Canada/Qc-CHUS-46780156/2020	2020-10-02	North America	Canada	Laboratoire de santé publique du Québec	Laboratoire de santé publique du Québec	Sandrine Moreira et al
EPI_ISL_1403223	Canada/Qc-CHUS-46780177/2020	2020-10-02	North America	Canada	Laboratoire de santé publique du Québec	Laboratoire de santé publique du Québec	Sandrine Moreira et al
EPI_ISL_1403224	Canada/Qc-CHUS-46780181/2020	2020-10-02	North America	Canada	Laboratoire de santé publique du Québec	Laboratoire de santé publique du Québec	Sandrine Moreira et al
EPI_ISL_1403216	Canada/Qc-CHUS-46780684/2020	2020-10-02	North America	Canada	Laboratoire de santé publique du Québec	Laboratoire de santé publique du Québec	Sandrine Moreira et al
EPI_ISL_1403211	Canada/Qc-CHUS-46780740/2020	2020-10-02	North America	Canada	Laboratoire de santé publique du Québec	Laboratoire de santé publique du Québec	Sandrine Moreira et al
EPI_ISL_1403212	Canada/Qc-CHUS-46780750/2020	2020-10-02	North America	Canada	Laboratoire de santé publique du Québec	Laboratoire de santé publique du Québec	Sandrine Moreira et al
EPI_ISL_1403213	Canada/Qc-CHUS-46780789/2020	2020-10-02	North America	Canada	Laboratoire de santé publique du Québec	Laboratoire de santé publique du Québec	Sandrine Moreira et al
EPI_ISL_1403214	Canada/Qc-CHUS-46780803/2020	2020-10-02	North America	Canada	Laboratoire de santé publique du Québec	Laboratoire de santé publique du Québec	Sandrine Moreira et al
EPI_ISL_1403228	Canada/Qc-CHUS-46781116/2020	2020-10-02	North America	Canada	Laboratoire de santé publique du Québec	Laboratoire de santé publique du Québec	Sandrine Moreira et al
EPI_ISL_1403225	Canada/Qc-CHUS-46781135/2020	2020-10-02	North America	Canada	Laboratoire de santé publique du Québec	Laboratoire de santé publique du Québec	Sandrine Moreira et al
EPI_ISL_1403220	Canada/Qc-CHUS-46783307/2020	2020-10-03	North America	Canada	Laboratoire de santé publique du Québec	Laboratoire de santé publique du Québec	Sandrine Moreira et al
EPI_ISL_1403232	Canada/Qc-CHUS-46784115/2020	2020-10-03	North America	Canada	Laboratoire de santé publique du Québec	Laboratoire de santé publique du Québec	Sandrine Moreira et al
EPI_ISL_1403231	Canada/Qc-CHUS-46784209/2020	2020-10-03	North America	Canada	Laboratoire de santé publique du Québec	Laboratoire de santé publique du Québec	Sandrine Moreira et al
EPI_ISL_1403229	Canada/Qc-CHUS-46785077/2020	2020-10-03	North America	Canada	Laboratoire de santé publique du Québec	Laboratoire de santé publique du Québec	Sandrine Moreira et al
EPI_ISL_1403234	Canada/Qc-CHUS-46786618/2020	2020-10-04	North America	Canada	Laboratoire de santé publique du Québec	Laboratoire de santé publique du Québec	Sandrine Moreira et al
EPI_ISL_1403239	Canada/Qc-CHUS-46787026/2020	2020-10-04	North America	Canada	Laboratoire de santé publique du Québec	Laboratoire de santé publique du Québec	Sandrine Moreira et al
EPI_ISL_1403233	Canada/Qc-CHUS-46787097/2020	2020-10-04	North America	Canada	Laboratoire de santé publique du Québec	Laboratoire de santé publique du Québec	Sandrine Moreira et al
EPI_ISL_1403238	Canada/Qc-CHUS-46787103/2020	2020-10-04	North America	Canada	Laboratoire de santé publique du Québec	Laboratoire de santé publique du Québec	Sandrine Moreira et al
EPI_ISL_1403237	Canada/Qc-CHUS-46787425/2020	2020-10-04	North America	Canada	Laboratoire de santé publique du Québec	Laboratoire de santé publique du Québec	Sandrine Moreira et al
EPI_ISL_1403230	Canada/Qc-CHUS-46787628/2020	2020-10-04	North America	Canada	Laboratoire de santé publique du Québec	Laboratoire de santé publique du Québec	Sandrine Moreira et al
EPI_ISL_1403235	Canada/Qc-CHUS-46787718/2020	2020-10-04	North America	Canada	Laboratoire de santé publique du Québec	Laboratoire de santé publique du Québec	Sandrine Moreira et al
EPI_ISL_1403236	Canada/Qc-CHUS-46788318/2020	2020-10-04	North America	Canada	Laboratoire de santé publique du Québec	Laboratoire de santé publique du Québec	Sandrine Moreira et al
EPI_ISL_1403240	Canada/Qc-CHUS-46796719/2020	2020-10-05	North America	Canada	Laboratoire de santé publique du Québec	Laboratoire de santé publique du Québec	Sandrine Moreira et al
EPI_ISL_1403281	Canada/Qc-CHUS-46901962/2020	2020-10-16	North America	Canada	Laboratoire de santé publique du Québec	Laboratoire de santé publique du Québec	Sandrine Moreira et al
EPI_ISL_1403268	Canada/Qc-CHUS-46906881/2020	2020-10-16	North America	Canada	Laboratoire de santé publique du Québec	Laboratoire de santé publique du Québec	Sandrine Moreira et al
EPI_ISL_1403242	Canada/Qc-CHUS-46907120/2020	2020-10-16	North America	Canada	Laboratoire de santé publique du Québec	Laboratoire de santé publique du Québec	Sandrine Moreira et al
EPI_ISL_1403278	Canada/Qc-CHUS-46907128/2020	2020-10-16	North America	Canada	Laboratoire de santé publique du Québec	Laboratoire de santé publique du Québec	Sandrine Moreira et al
EPI_ISL_1403277	Canada/Qc-CHUS-46907684/2020	2020-10-16	North America	Canada	Laboratoire de santé publique du Québec	Laboratoire de santé publique du Québec	Sandrine Moreira et al
EPI_ISL_1403253	Canada/Qc-CHUS-46909074/2020	2020-10-16	North America	Canada	Laboratoire de santé publique du Québec	Laboratoire de santé publique du Québec	Sandrine Moreira et al
EPI_ISL_1403273	Canada/Qc-CHUS-46910041/2020	2020-10-16	North America	Canada	Laboratoire de santé publique du Québec	Laboratoire de santé publique du Québec	Sandrine Moreira et al
EPI_ISL_1403280	Canada/Qc-CHUS-46912421/2020	2020-10-17	North America	Canada	Laboratoire de santé publique du Québec	Laboratoire de santé publique du Québec	Sandrine Moreira et al
EPI_ISL_1403245	Canada/Qc-CHUS-46912897/2020	2020-10-17	North America	Canada	Laboratoire de santé publique du Québec	Laboratoire de santé publique du Québec	Sandrine Moreira et al
EPI_ISL_1403261	Canada/Qc-CHUS-46913101/2020	2020-10-17	North America	Canada	Laboratoire de santé publique du Québec	Laboratoire de santé publique du Québec	Sandrine Moreira et al
EPI_ISL_1403244	Canada/Qc-CHUS-46913164/2020	2020-10-17	North America	Canada	Laboratoire de santé publique du Québec	Laboratoire de santé publique du Québec	Sandrine Moreira et al
EPI_ISL_1403275	Canada/Qc-CHUS-46913607/2020	2020-10-17	North America	Canada	Laboratoire de santé publique du Québec	Laboratoire de santé publique du Québec	Sandrine Moreira et al
EPI_ISL_1403274	Canada/Qc-CHUS-46913753/2020	2020-10-17	North America	Canada	Laboratoire de santé publique du Québec	Laboratoire de santé publique du Québec	Sandrine Moreira et al
EPI_ISL_1403282	Canada/Qc-CHUS-46914653/2020	2020-10-17	North America	Canada	Laboratoire de santé publique du Québec	Laboratoire de santé publique du Québec	Sandrine Moreira et al
EPI_ISL_1403264	Canada/Qc-CHUS-46915286/2020	2020-10-18	North America	Canada	Laboratoire de santé publique du Québec	Laboratoire de santé publique du Québec	Sandrine Moreira et al
EPI_ISL_1403272	Canada/Qc-CHUS-46916528/2020	2020-10-18	North America	Canada	Laboratoire de santé publique du Québec	Laboratoire de santé publique du Québec	Sandrine Moreira et al
EPI_ISL_1403269	Canada/Qc-CHUS-46916759/2020	2020-10-18	North America	Canada	Laboratoire de santé publique du Québec	Laboratoire de santé publique du Québec	Sandrine Moreira et al
EPI_ISL_1403243	Canada/Qc-CHUS-46916858/2020	2020-10-18	North America	Canada	Laboratoire de santé publique du Québec	Laboratoire de santé publique du Québec	Sandrine Moreira et al
EPI_ISL_1403249	Canada/Qc-CHUS-46916973/2020	2020-10-18	North America	Canada	Laboratoire de santé publique du Québec	Laboratoire de santé publique du Québec	Sandrine Moreira et al
EPI_ISL_1403248	Canada/Qc-CHUS-46917035/2020	2020-10-18	North America	Canada	Laboratoire de santé publique du Québec	Laboratoire de santé publique du Québec	Sandrine Moreira et al
EPI_ISL_1403254	Canada/Qc-CHUS-46917133/2020	2020-10-18	North America	Canada	Laboratoire de santé publique du Québec	Laboratoire de santé publique du Québec	Sandrine Moreira et al
EPI_ISL_1403257	Canada/Qc-CHUS-46917370/2020	2020-10-17	North America	Canada	Laboratoire de santé publique du Québec	Laboratoire de santé publique du Québec	Sandrine Moreira et al
EPI_ISL_1403267	Canada/Qc-CHUS-46917872/2020	2020-10-18	North America	Canada	Laboratoire de santé publique du Québec	Laboratoire de santé publique du Québec	Sandrine Moreira et al
EPI_ISL_1403276	Canada/Qc-CHUS-46917927/2020	2020-10-18	North America	Canada	Laboratoire de santé publique du Québec	Laboratoire de santé publique du Québec	Sandrine Moreira et al
EPI_ISL_1403246	Canada/Qc-CHUS-46919212/2020	2020-10-19	North America	Canada	Laboratoire de santé publique du Québec	Laboratoire de santé publique du Québec	Sandrine Moreira et al
EPI_ISL_1403263	Canada/Qc-CHUS-46919233/2020	2020-10-19	North America	Canada	Laboratoire de santé publique du Québec	Laboratoire de santé publique du Québec	Sandrine Moreira et al
EPI_ISL_1403270	Canada/Qc-CHUS-46921131/2020	2020-10-19	North America	Canada	Laboratoire de santé publique du Québec	Laboratoire de santé publique du Québec	Sandrine Moreira et al
EPI_ISL_1403252	Canada/Qc-CHUS-469226051/2020	2020-10-19	North America	Canada	Laboratoire de santé publique du Québec	Laboratoire de santé publique du Québec	Sandrine Moreira et al
EPI_ISL_1403279	Canada/Qc-CHUS-469234361/2020	2020-10-19	North America	Canada	Laboratoire de santé publique du Québec	Laboratoire de santé publique du Québec	Sandrine Moreira et al
EPI_ISL_1403260	Canada/Qc-CHUS-469235341/2020	2020-10-19	North America	Canada	Laboratoire de santé publique du Québec	Laboratoire de santé publique du Québec	Sandrine Moreira et al
EPI_ISL_1403284	Canada/Qc-CHUS-469241481/2020	2020-10-19	North America	Canada	Laboratoire de santé publique du Québec	Laboratoire de santé publique du Québec	Sandrine Moreira et al
EPI_ISL_1403256	Canada/Qc-CHUS-469244701/2020	2020-10-19	North America	Canada	Laboratoire de santé publique du Québec	Laboratoire de santé publique du Québec	Sandrine Moreira et al
EPI_ISL_1403247	Canada/Qc-CHUS-469246451/2020	2020-10-19	North America	Canada	Laboratoire de santé publique du Québec	Laboratoire de santé publique du Québec	Sandrine Moreira et al
EPI_ISL_1403271	Canada/Qc-CHUS-469248281/2020	2020-10-19	North America	Canada	Laboratoire de santé publique du Québec	Laboratoire de santé publique du Québec	Sandrine Moreira et al
EPI_ISL_1403265	Canada/Qc-CHUS-469249261/2020	2020-10-19	North America	Canada	Laboratoire de santé publique du Québec	Laboratoire de santé publique du Québec	Sandrine Moreira et al
EPI_ISL_1403258	Canada/Qc-CHUS-46926977/2020	2020-10-19	North America	Canada	Laboratoire de santé publique du Québec	Laboratoire de santé publique du Québec	Sandrine Moreira et al
EPI_ISL_1403283	Canada/Qc-CHUS-46927601/2020	2020-10-19	North America	Canada	Laboratoire de santé publique du Québec	Laboratoire de santé publique du Québec	Sandrine Moreira et al
EPI_ISL_1403266	Canada/Qc-CHUS-469278181/2020	2020-10-19	North America	Canada	Laboratoire de santé publique du Québec	Laboratoire de santé publique du Québec	Sandrine Moreira et al
EPI_ISL_1403241	Canada/Qc-CHUS-469278381/2020	2020-10-19	North America	Canada	Laboratoire de santé publique du Québec	Laboratoire de santé publique du Québec	Sandrine Moreira et al
EPI_ISL_1403251	Canada/Qc-CHUS-46928211/2020	2020-10-19	North America	Canada	Laboratoire de santé publique du Québec	Laboratoire de santé publique du Québec	Sandrine Moreira et al
EPI_ISL_1403250	Canada/Qc-CHUS-46928270/2020	2020-10-19	North America	Canada	Laboratoire de santé publique du Québec	Laboratoire de santé publique du Québec	Sandrine Moreira et al
EPI_ISL_1403255	Canada/Qc-CHUS-46928278/2020	2020-10-19	North America	Canada	Laboratoire de santé publique du Québec	Laboratoire de santé publique du Québec	Sandrine Moreira et al
EPI_ISL_1403262	Canada/Qc-CHUS-46928701/2020	2020-10-19	North America	Canada	Laboratoire de santé publique du Québec	Laboratoire de santé publique du Québec	Sandrine Moreira et al
EPI_ISL_1403259	Canada/Qc-CHUS-469289351/2020	2020-10-19	North America	Canada	Laboratoire de santé publique du Québec	Laboratoire de santé publique du Québec	Sandrine Moreira et al
EPI_ISL_825727	Canada/Qc-HCLM-0081224017/2020	2020-08-04	North America	Canada	Laboratoire de santé publique du Québec	Laboratoire de santé publique du Québec	Sandrine Moreira et al
EPI_ISL_825731	Canada/Qc-HCLM-0081224591/2020	2020-08-04	North America	Canada	Laboratoire de santé publique du Québec	Laboratoire de santé publique du Québec	Sandrine Moreira et al
EPI_ISL_825741	Canada/Qc-HCLM-0081227532/2020	2020-08-05	North America	Canada	Laboratoire de santé publique du Québec	Laboratoire de santé publique du Québec	Sandrine Moreira et al
EPI_ISL_825737	Canada/Qc-HCLM-0081227892/2020	2020-08-05	North America	Canada	Laboratoire de santé publique du Québec	Laboratoire de santé publique du Québec	Sandrine Moreira et al
EPI_ISL_825739	Canada/Qc-HCLM-0081227908/2020	2020-08-05	North America	Canada	Laboratoire de santé publique du Québec	Laboratoire de santé publique du Québec	Sandrine Moreira et al
EPI_ISL_825740	Canada/Qc-HCLM-0081228131/2020	2020-08-05	North America	Canada	Laboratoire de santé publique du Québec	Laboratoire de santé publique du Québec	Sandrine Moreira et al
EPI_ISL_1365876	Canada/Qc-HCLM-0081229379/2020	2020-08-05	North America	Canada	Laboratoire de santé publique du Québec	Laboratoire de santé publique du Québec	Sandrine Moreira et al
EPI_ISL_825744	Canada/Qc-HCLM-0081230615/2020	2020-08-06	North America	Canada	Laboratoire de santé publique du Québec	Laboratoire de santé publique du Québec	Sandrine Moreira et al
EPI_ISL_825745	Canada/Qc-HCLM-0081231359/2020	2020-08-06	North America	Canada	Laboratoire de santé publique du Québec	Laboratoire de santé publique du Québec	Sandrine Moreira et al
EPI_ISL_825746	Canada/Qc-HCLM-0081231877/2020	2020-08-06	North America	Canada	Laboratoire de santé publique du Québec	Laboratoire de santé publique du Québec	Sandrine Moreira et al
EPI_ISL_825742	Canada/Qc-HCLM-0081232159/2020	2020-08-06	North America	Canada	Laboratoire de santé publique du Québec	Laboratoire de santé publique du Québec	Sandrine Moreira et al
EPI_ISL_1365813	Canada/Qc-HCLM-0081232895/2020	2020-08-06	North America	Canada	Laboratoire de santé publique du Québec	Laboratoire de santé publique du Québec	Sandrine Moreira et al
EPI_ISL_1365879	Canada/Qc-HCLM-0081232912/2020	2020-08-06	North America	Canada	Laboratoire de santé publique du Québec	Laboratoire de santé publique du Québec	Sandrine Moreira et al
EPI_ISL_1365880	Canada/Qc-HCLM-0081233139/2020	2020-08-06	North America	Canada	Laboratoire de santé publique du Québec	Laboratoire de santé publique du Québec	Sandrine Moreira et al
EPI_ISL_825749	Canada/Qc-HCLM-0081233852/2020	2020-08-07	North America	Canada	Laboratoire de santé publique du Québec	Laboratoire de santé publique du Québec	Sandrine Moreira et al
EPI_ISL_825747	Canada/Qc-HCLM-0081234446/2020	2020-08-07	North America	Canada	Laboratoire de santé publique du Québec	Laboratoire de santé publique du Québec	Sandrine Moreira et al
EPI_ISL_825748	Canada/Qc-HCLM-0081234486/2020	2020-08-07	North America	Canada	Laboratoire de santé publique du Québec	Laboratoire de santé publique du Québec	Sandrine Moreira et al
EPI_ISL_825752	Canada/Qc-HCLM-0081235488/2020	2020-08-07	North America	Canada	Laboratoire de santé publique du Québec	Laboratoire de santé publique du Québec	Sandrine Moreira et al
EPI_ISL_825730	Canada/Qc-HCLM-0081235532/2020	2020-08-07	North America	Canada	Laboratoire de santé publique du Québec	Laboratoire de santé publique du Québec	Sandrine Moreira et al
EPI_ISL_825754	Canada/Qc-HCLM-0081235675/2020	2020-08-07	North America	Canada	Laboratoire de santé publique du Québec	Laboratoire de santé publique du Québec	Sandrine Moreira et al
EPI_ISL_825753	Canada/Qc-HCLM-0081235810/2020	2020-08-07	North America	Canada	Laboratoire de santé publique du Québec	Laboratoire de santé publique du Québec	Sandrine Moreira et al
EPI_ISL_1365878	Canada/Qc-HCLM-0081236208/2020	2020-08-07	North America	Canada	Laboratoire de santé publique du Québec	Laboratoire de santé publique du Québec	Sandrine Moreira et al
EPI_ISL_1365877	Canada/Qc-HCLM-0081236685/2020	2020-08-08	North America	Canada	Laboratoire de santé publique du Québec	Laboratoire de santé publique du Québec	Sandrine Moreira et al
EPI_ISL_1365812	Canada/Qc-HCLM-0081236697/2020	2020-08-08	North America	Canada	Laboratoire de santé publique du Québec	Laboratoire de santé publique du Québec	Sandrine Moreira et al
EPI_ISL_1365814	Canada/Qc-HCLM-0081236764/2020	2020-08-08	North America	Canada	Laboratoire de santé publique du Québec	Laboratoire de santé publique du Québec	Sandrine Moreira et al
EPI_ISL_1365815	Canada/Qc-HCLM-0081237200/2020	2020-08-08	North America	Canada	Laboratoire de santé publique du Québec	Laboratoire de santé publique du Québec	Sandrine Moreira et al
EPI_ISL_825755	Canada/Qc-HCLM-0081237506/2020	2020-08-09	North America	Canada	Laboratoire de santé publique du Québec	Laboratoire de santé publique du Québec	Sandrine Moreira et al
EPI_ISL_1365817	Canada/Qc-HCLM-0081243130/2020	2020-08-11	North America	Canada	Laboratoire de santé publique du Québec	Laboratoire de santé publique du Québec	Sandrine Moreira et al
EPI_ISL_1365881	Canada/Qc-HCLM-0081243177/2020	2020-08-11	North America	Canada	Laboratoire de santé publique du Québec	Laboratoire de santé publique du Québec	Sandrine Moreira et al
EPI_ISL_1365816	Canada/Qc-HCLM-0081243421/2020	2020-08-11	North America	Canada	Laboratoire de santé publique du Québec	Laboratoire de santé publique du Québec	Sandrine Moreira et al
EPI_ISL_825758	Canada/Qc-HCLM-0081243503/2020	2020-08-11	North America	Canada	Laboratoire de santé publique du Québec	Laboratoire de santé publique du Québec	Sandrine Moreira et al
EPI_ISL_1365882	Canada/Qc-HCLM-0081243576/2020	2020-08-11	North America	Canada	Laboratoire de santé publique du Québec	Laboratoire de santé publique du Québec	Sandrine Moreira et al
EPI_ISL_1365818	Canada/Qc-HCLM-0081246218/2020	2020-08-12	North America	Canada	Laboratoire de santé publique du Québec	Laboratoire de santé publique du Québec	Sandrine Moreira et al
EPI_ISL_825757	Canada/Qc-HCLM-0081246298/2020	2020-08-12	North America	Canada	Laboratoire de santé publique du Québec	Laboratoire de santé publique du Québec	Sandrine Moreira et al
EPI_ISL_825759	Canada/Qc-HCLM-0081252914/2020	2020-08-15	North America	Canada	Laboratoire de santé publique du Québec	Laboratoire de santé publique du Québec	Sandrine Moreira et al
EPI_ISL_1365819	Canada/Qc-HCLM-0081252974/2020	2020-08-15	North America	Canada	Laboratoire de santé publique du Québec	Laboratoire de santé publique du Québec	Sandrine Moreira et al
EPI_ISL_825761	Canada/Qc-HCLM-0081253757/2020	2020-08-16	North America	Canada	Laboratoire de santé publique du Québec	Laboratoire de santé publique du Québec	Sandrine Moreira et al
EPI_ISL_825768	Canada/Qc-HCLM-0081265119/2020	2020-08-20	North America	Canada	Laboratoire de santé publique du Québec	Laboratoire de santé publique du Québec	Sandrine Moreira et al
EPI_ISL_1365831	Canada/Qc-HCLM-0081265963/2020	2020-08-20	North America	Canada	Laboratoire de santé publique du Québec	Laboratoire de santé publique du Québec	Sandrine Moreira et al
EPI_ISL_825764	Canada/Qc-HCLM-0081265973/2020	2020-08-20	North America	Canada	Laboratoire de santé publique du Québec	Laboratoire de santé publique du Québec	Sandrine Moreira et al
EPI_ISL_1365832	Canada/Qc-HCLM-0081265988/2020	2020-08-20	North America	Canada	Laboratoire de santé publique du Québec	Laboratoire de santé publique du Québec	Sandrine Moreira et al
EPI_ISL_825769	Canada/Qc-HCLM-0081267438/2020	2020-08-21	North America	Canada	Laboratoire de santé publique du Québec	Laboratoire de santé publique du Québec	Sandrine Moreira et al
EPI_ISL_825717	Canada/Qc-HCLM-0081267614/2020	2020-08-21	North America	Canada	Laboratoire de santé publique du Québec	Laboratoire de santé publique du Québec	Sandrine Moreira et al
EPI_ISL_825765	Canada/Qc-HCLM-0081268037/2020	2020-08-21	North America	Canada	Laboratoire de santé publique du Québec	Laboratoire de santé publique du Québec	Sandrine Moreira et al
EPI_ISL_825763	Canada/Qc-HCLM-0081268085/2020	2020-08-21	North America	Canada	Laboratoire de santé publique du Québec	Laboratoire de santé publique du Québec	Sandrine Moreira et al
EPI_ISL_825770	Canada/Qc-HCLM-0081268137/2020	2020-08-21	North America	Canada	Laboratoire de santé publique du Québec	Laboratoire de santé publique du Québec	Sandrine Moreira et al
EPI_ISL_825767	Canada/Qc-HCLM-0081268483/2020	2020-08-21	North America	Canada	Laboratoire de santé publique du Québec	Laboratoire de santé publique du Québec	Sandrine Moreira et al
EPI_ISL_825766	Canada/Qc-HCLM-0081268958/2020	2020-08-21	North America	Canada	Laboratoire de santé publique du Québec	Laboratoire de santé publique du Québec	Sandrine Moreira et al
EPI_ISL_1365887	Canada/Qc-HCLM-0081269946/2020	2020-08-22	North America	Canada	Laboratoire de santé publique du Québec	Laboratoire de santé publique du Québec	Sandrine Moreira et al
EPI_ISL_1365759	Canada/Qc-HCLM-0081275285/2020	2020-08-25	North America	Canada	Laboratoire de santé publique du Québec	Laboratoire de santé publique du Québec	Sandrine Moreira et al
EPI_ISL_1365835	Canada/Qc-HCLM-0081275588/2020	2020-08-25	North America	Canada	Laboratoire de santé publique du Québec	Laboratoire de santé publique du Québec	Sandrine Moreira et al
EPI_ISL_1365889	Canada/Qc-HCLM-0081275908/2020	2020-08-25	North America	Canada	Laboratoire de santé publique du Québec	Laboratoire de santé publique du Québec	Sandrine Moreira et al
EPI_ISL_1365890	Canada/Qc-HCLM-0081275913/2020	2020-08-25	North America	Canada	Laboratoire de santé publique du Québec	Laboratoire de santé publique du Québec	Sandrine Moreira et al
EPI_ISL_1365833	Canada/Qc-HCLM-0081277632/2020	2020-08-26	North America	Canada	Laboratoire de santé publique du Québec	Laboratoire de santé publique du Québec	Sandrine Moreira et al
EPI_ISL_1365760	Canada/Qc-HCLM-0081278160/2020	2020-08-26	North America	Canada	Laboratoire de santé publique du Québec	Laboratoire de santé publique du Québec	Sandrine Moreira et al
EPI_ISL_1365761	Canada/Qc-HCLM-0081278164/2020	2020-08-26	North America	Canada	Laboratoire de santé publique du Québec	Laboratoire de santé publique du Québec	Sandrine Moreira et al
EPI_ISL_1365834	Canada/Qc-HCLM-0081278640/2020	2020-08-26	North America	Canada	Laboratoire de santé publique du Québec	Laboratoire de santé publique du Québec	Sandrine Moreira et al
EPI_ISL_1365888	Canada/Qc-HCLM-0081278645/2020	2020-08-26	North America	Canada	Laboratoire de santé publique du Québec	Laboratoire de santé publique du Québec	Sandrine Moreira et al
EPI_ISL_825777	Canada/Qc-HCLM-0081287212/2020	2020-08-31	North America	Canada	Laboratoire de santé publique du Québec	Laboratoire de santé publique du Québec	Sandrine Moreira et al
EPI_ISL_825782	Canada/Qc-HCLM-0091289757/2020	2020-09-01	North America	Canada	Laboratoire de santé publique du Québec	Laboratoire de santé publique du Québec	Sandrine Moreira et al
EPI_ISL_825718	Canada/Qc-HCLM-0091290848/2020	2020-09-01	North America	Canada	Laboratoire de santé publique du Québec	Laboratoire de santé publique du Québec	Sandrine Moreira et al
EPI_ISL_825791	Canada/Qc-HCLM-0091294460/2020	2020-09-02	North America	Canada	Laboratoire de santé publique du Québec	Laboratoire de santé publique du Québec	Sandrine Moreira et al
EPI_ISL_825792	Canada/Qc-HCLM-0091296603/2020	2020-09-03	North America	Canada	Laboratoire de santé publique du Québec	Laboratoire de santé publique du Québec	Sandrine Moreira et al
EPI_ISL_825724	Canada/Qc-HCLM-0091298328/2020	2020-09-04	North America	Canada	Laboratoire de santé publique du Québec	Laboratoire de santé publique du Québec	Sandrine Moreira et al
EPI_ISL_825723	Canada/Qc-HCLM-0091298727/2020	2020-09-04	North America	Canada	Laboratoire de santé publique du Québec	Laboratoire de santé publique du Québec	Sandrine Moreira et al
EPI_ISL_825796	Canada/Qc-HCLM-0091299170/2020	2020-09-04	North America	Canada	Laboratoire de santé publique du Québec	Laboratoire de santé publique du Québec	Sandrine Moreira et al
EPI_ISL_825715	Canada/Qc-HCLM-0091299197/2020	2020-09-04	North America	Canada	Laboratoire de santé publique du Québec	Laboratoire de santé publique du Québec	Sandrine Moreira et al
EPI_ISL_825794	Canada/Qc-HCLM-0091299224/2020	2020-09-04	North America	Canada	Laboratoire de santé publique du Québec	Laboratoire de santé publique du Québec	Sandrine Moreira et al
EPI_ISL_825797	Canada/Qc-HCLM-0091299225/2020	2020-09-04	North America	Canada	Laboratoire de santé publique du Québec	Laboratoire de santé publique du Québec	Sandrine Moreira et al
EPI_ISL_825798	Canada/Qc-HCLM-0091299230/2020	2020-09-04	North America	Canada	Laboratoire de santé publique du Québec	Laboratoire de santé publique du Québec	Sandrine Moreira et al
EPI_ISL_825795	Canada/Qc-HCLM-0091299254/2020	2020-09-04	North America	Canada	Laboratoire de santé publique du Québec	Laboratoire de santé publique du Québec	Sandrine Moreira et al
EPI_ISL_825800	Canada/Qc-HCLM-0091299442/2020	2020-09-04	North America	Canada	Laboratoire de santé publique du Québec	Laboratoire de santé publique du Québec	Sandrine Moreira et al
EPI_ISL_825799	Canada/Qc-HCLM-0091299560/2020	2020-09-04	North America	Canada	Laboratoire de santé publique du Québec	Laboratoire de santé publique du Québec	Sandrine Moreira et al
EPI_ISL_825793	Canada/Qc-HCLM-0091299685/2020	2020-09-04	North America	Canada	Laboratoire de santé publique du Québec	Laboratoire de santé publique du Québec	Sandrine Moreira et al
EPI_ISL_825801	Canada/Qc-HCLM-0091299931/2020	2020-09-04	North America	Canada	Laboratoire de santé publique du Québec	Laboratoire de santé publique du Québec	Sandrine Moreira et al
EPI_ISL_825725	Canada/Qc-HCLM-0091300812/2020	2020-09-05	North America	Canada	Laboratoire de santé publique du Québec	Laboratoire de santé publique du Québec	Sandrine Moreira et al
EPI_ISL_825805	Canada/Qc-HCLM-0091303250/2020	2020-09-07	North America	Canada	Laboratoire de santé publique du Québec	Laboratoire de santé publique du Québec	Sandrine Moreira et al
EPI_ISL_825806	Canada/Qc-HCLM-0091303258/2020	2020-09-07	North America	Canada	Laboratoire de santé publique du Québec	Laboratoire de santé publique du Québec	Sandrine Moreira et al
EPI_ISL_825802	Canada/Qc-HCLM-0096056810/2020	2020-09-05	North America	Canada	Laboratoire de santé publique du Québec	Laboratoire de santé publique du Québec	Sandrine Moreira et al
EPI_ISL_825803	Canada/Qc-HCLM-0096056815/2020	2020-09-05	North America	Canada	Laboratoire de santé publique du Québec	Laboratoire de santé publique du Québec	Sandrine Moreira et al
EPI_ISL_2293777	Canada/Qc-HCLM-1026292843/2021	2021-02-04	North America	Canada	Laboratoire de santé publique du Québec	Laboratoire de santé publique du Québec	Sandrine Moreira et al
EPI_ISL_825756	Canada/Qc-HCLM-6896033873/2020	2020-08-09	North America	Canada	Laboratoire de santé publique du Québec	Laboratoire de santé publique du Québec	Sandrine Moreira et al
EPI_ISL_825726	Canada/Qc-HCLM-7051222878/2020	2020-08-03	North America	Canada	Laboratoire de santé publique du Québec	Laboratoire de santé publique du Québec	Sandrine Moreira et al
EPI_ISL_825732	Canada/Qc-HCLM-7051222889/2020	2020-08-03	North America	Canada	Laboratoire de santé publique du Québec	Laboratoire de santé publique du Québec	Sandrine Moreira et al
EPI_ISL_825729	Canada/Qc-HCLM-7051222947/2020	2020-08-03	North America	Canada	Laboratoire de santé publique du Québec	Laboratoire de santé publique du Québec	Sandrine Moreira et al
EPI_ISL_825728	Canada/Qc-HCLM-7051223129/2020	2020-08-03	North America	Canada	Laboratoire de santé publique du Québec	Laboratoire de santé publique du Québec	Sandrine Moreira et al
EPI_ISL_1365875	Canada/Qc-HCLM-7051223489/2020	2020-08-03	North America	Canada	Laboratoire de santé publique du Québec	Laboratoire de santé publique du Québec	Sandrine Moreira et al
EPI_ISL_825738	Canada/Qc-HCLM-7051228380/2020	2020-08-05	North America	Canada	Laboratoire de santé publique du Québec	Laboratoire de santé publique du Québec	Sandrine Moreira et al
EPI_ISL_825733	Canada/Qc-HCLM-7051228539/2020	2020-08-05	North America	Canada	Laboratoire de santé publique du Québec	Laboratoire de santé publique du Québec	Sandrine Moreira et al
EPI_ISL_825734	Canada/Qc-HCLM-7051228541/2020	2020-08-05	North America	Canada	Laboratoire de santé publique du Québec	Laboratoire de santé publique du Québec	Sandrine Moreira et al
EPI_ISL_825736	Canada/Qc-HCLM-7051228617/2020	2020-08-05	North America	Canada	Laboratoire de santé publique du Québec	Laboratoire de santé publique du Québec	Sandrine Moreira et al
EPI_ISL_825735	Canada/Qc-HCLM-7051228620/2020	2020-08-05	North America	Canada	Laboratoire de santé publique du Québec	Laboratoire de santé publique du Québec	Sandrine Moreira et al
EPI_ISL_825743	Canada/Qc-HCLM-7051229186/2020	2020-08-05	North America	Canada	Laboratoire de santé publique du Québec	Laboratoire de santé publique du Québec	Sandrine Moreira et al
EPI_ISL_825760	Canada/Qc-HCLM-7051249607/2020	2020-08-13	North America	Canada	Laboratoire de santé publique du Québec	Laboratoire de santé publique du Québec	Sandrine Moreira et al
EPI_ISL_1365883	Canada/Qc-HCLM-7051253172/2020	2020-08-15	North America	Canada	Laboratoire de santé publique du Québec	Laboratoire de santé publique du Québec	Sandrine Moreira et al
EPI_ISL_1365820	Canada/Qc-HCLM-7051253185/2020	2020-08-15	North America	Canada	Laboratoire de santé publique du Québec	Laboratoire de santé publique du Québec	Sandrine Moreira et al
EPI_ISL_1365891	Canada/Qc-HCLM-7051281161/2020	2020-08-27	North America	Canada	Laboratoire de santé publique du Québec	Laboratoire de santé publique du Québec	Sandrine Moreira et al
EPI_ISL_1365836	Canada/Qc-HCLM-7051281176/2020	2020-08-27	North America	Canada	Laboratoire de santé publique du Québec	Laboratoire de santé publique du Québec	Sandrine Moreira et al
EPI_ISL_1365758	Canada/Qc-HCLM-7051281205/2020	2020-08-27	North America	Canada	Laboratoire de santé publique du Québec	Laboratoire de santé publique du Québec	Sandrine Moreira et al
EPI_ISL_1365837	Canada/Qc-HCLM-7051281342/2020	2020-08-27	North America	Canada	Laboratoire de santé publique du Québec	Laboratoire de santé publique du Québec	Sandrine Moreira et al
EPI_ISL_825716	Canada/Qc-HCLM-7051284447/2020	2020-08-28	North America	Canada	Laboratoire de santé publique du Québec	Laboratoire de santé publique du Québec	Sandrine Moreira et al
EPI_ISL_825774	Canada/Qc-HCLM-7051284499/2020	2020-08-28	North America	Canada	Laboratoire de santé publique du Québec	Laboratoire de santé publique du Québec	Sandrine Moreira et al
EPI_ISL_825773	Canada/Qc-HCLM-7051284613/2020	2020-08-28	North America	Canada	Laboratoire de santé publique du Québec	Laboratoire de santé publique du Québec	Sandrine Moreira et al
EPI_ISL_825776	Canada/Qc-HCLM-7051285547/2020	2020-08-29	North America	Canada	Laboratoire de santé publique du Québec	Laboratoire de santé publique du Québec	Sandrine Moreira et al
EPI_ISL_825771	Canada/Qc-HCLM-7051286253/2020	2020-08-30	North America	Canada	Laboratoire de santé publique du Québec	Laboratoire de santé publique du Québec	Sandrine Moreira et al
EPI_ISL_825775	Canada/Qc-HCLM-7051286260/2020	2020-08-30	North America	Canada	Laboratoire de santé publique du Québec	Laboratoire de santé publique du Québec	Sandrine Moreira et al
EPI_ISL_825772	Canada/Qc-HCLM-7051286284/2020	2020-08-30	North America	Canada	Laboratoire de santé publique du Québec	Laboratoire de santé publique du Québec	Sandrine Moreira et al
EPI_ISL_825778	Canada/Qc-HCLM-7051286298/2020	2020-08-30	North America	Canada	Laboratoire de santé publique du Québec	Laboratoire de santé publique du Québec	Sandrine Moreira et al
EPI_ISL_825779	Canada/Qc-HCLM-7051288293/2020	2020-08-31	North America	Canada	Laboratoire de santé publique du Québec	Laboratoire de santé publique du Québec	Sandrine Moreira et al
EPI_ISL_825783	Canada/Qc-HCLM-7051288454/2020	2020-08-31	North America	Canada	Laboratoire de santé publique du Québec	Laboratoire de santé publique du Québec	Sandrine Moreira et al
EPI_ISL_825720	Canada/Qc-HCLM-7051288555/2020	2020-08-31	North America	Canada	Laboratoire de santé publique du Québec	Laboratoire de santé publique du Québec	Sandrine Moreira et al
EPI_ISL_825780	Canada/Qc-HCLM-7051290890/2020	2020-09-01	North America	Canada	Laboratoire de santé publique du Québec	Laboratoire de santé publique du Québec	Sandrine Moreira et al
EPI_ISL_825781	Canada/Qc-HCLM-7051290895/2020	2020-09-01	North America	Canada	Laboratoire de santé publique du Québec	Laboratoire de santé publique du Québec	Sandrine Moreira et al
EPI_ISL_825719	Canada/Qc-HCLM-7051290938/2020	2020-09-01	North America	Canada	Laboratoire de santé publique du Québec	Laboratoire de santé publique du Québec	Sandrine Moreira et al
EPI_ISL_825784	Canada/Qc-HCLM-7051291335/2020	2020-09-01	North America	Canada	Laboratoire de santé publique du Québec	Laboratoire de santé publique du Québec	Sandrine Moreira et al
EPI_ISL_825785	Canada/Qc-HCLM-7051291338/2020	2020-09-01	North America	Canada	Laboratoire de santé publique du Québec	Laboratoire de santé publique du Québec	Sandrine Moreira et al
EPI_ISL_825788	Canada/Qc-HCLM-7051291348/2020	2020-09-01	North America	Canada	Laboratoire de santé publique du Québec	Laboratoire de santé publique du Québec	Sandrine Moreira et al
EPI_ISL_825786	Canada/Qc-HCLM-7051291521/2020	2020-09-01	North America	Canada	Laboratoire de santé publique du Québec	Laboratoire de santé publique du Québec	Sandrine Moreira et al
EPI_ISL_825789	Canada/Qc-HCLM-7051291632/2020	2020-09-01	North America	Canada	Laboratoire de santé publique du Québec	Laboratoire de santé publique du Québec	Sandrine Moreira et al
EPI_ISL_825787	Canada/Qc-HCLM-7051294262/2020	2020-09-02	North America	Canada	Laboratoire de santé publique du Québec	Laboratoire de santé publique du Québec	Sandrine Moreira et al
EPI_ISL_825790	Canada/Qc-HCLM-7051294585/2020	2020-09-02	North America	Canada	Laboratoire de santé publique du Québec	Laboratoire de santé publique du Québec	Sandrine Moreira et al
EPI_ISL_825722	Canada/Qc-HCLM-7051294639/2020	2020-09-02	North America	Canada	Laboratoire de santé publique du Québec	Laboratoire de santé publique du Québec	Sandrine Moreira et al
EPI_ISL_1532701	Canada/Qc-HCLM-7051316076/2020	2020-09-11	North America	Canada	Laboratoire de santé publique du Québec	Laboratoire de santé publique du Québec	Sandrine Moreira et al
EPI_ISL_2293778	Canada/Qc-HCLM-7051616947/2021	2021-01-20	North America	Canada	Laboratoire de santé publique du Québec	Laboratoire de santé publique du Québec	Sandrine Moreira et al
EPI_ISL_2293779	Canada/Qc-HCLM-7051617632/2021	2021-01-20	North America	Canada	Laboratoire de santé publique du Québec	Laboratoire de santé publique du Québec	Sandrine Moreira et al
EPI_ISL_2293780	Canada/Qc-HCLM-7051625314/2021	2021-01-24	North America	Canada	Laboratoire de santé publique du Québec	Laboratoire de santé publique du Québec	Sandrine Moreira et al
EPI_ISL_2293781	Canada/Qc-HCLM-7051637053/2021	2021-01-28	North America	Canada	Laboratoire de santé publique du Québec	Laboratoire de santé publique du Québec	Sandrine Moreira et al
EPI_ISL_2293782	Canada/Qc-HCLM-7051637058/2021	2021-01-27	North America	Canada	Laboratoire de santé publique du Québec	Laboratoire de santé publique du Québec	Sandrine Moreira et al
EPI_ISL_2293783	Canada/Qc-HCLM-7051638128/2021	2021-01-28	North America	Canada	Laboratoire de santé publique du Québec	Laboratoire de santé publique du Québec	Sandrine Moreira et al
EPI_ISL_2293785	Canada/Qc-HCLM-7051642015/2021	2021-01-29	North America	Canada	Laboratoire de santé publique du Québec	Laboratoire de santé publique du Québec	Sandrine Moreira et al
EPI_ISL_2293786	Canada/Qc-HCLM-7051644537/2021	2021-02-01	North America	Canada	Laboratoire de santé publique du Québec	Laboratoire de santé publique du Québec	Sandrine Moreira et al
EPI_ISL_2293787	Canada/Qc-HCLM-7051651399/2021	2021-02-03	North America	Canada	Laboratoire de santé publique du Québec	Laboratoire de santé publique du Québec	Sandrine Moreira et al
EPI_ISL_2293788	Canada/Qc-HCLM-7051651456/2021	2021-02-03	North America	Canada	Laboratoire de santé publique du Québec	Laboratoire de santé publique du Québec	Sandrine Moreira et al
EPI_ISL_825721	Canada/Qc-HCLM-7056053754/2020	2020-09-02	North America	Canada	Laboratoire de santé publique du Québec	Laboratoire de santé publique du Québec	Sandrine Moreira et al
EPI_ISL_825804	Canada/Qc-HCLM-7056056814/2020	2020-09-05	North America	Canada	Laboratoire de santé publique du Québec	Laboratoire de santé publique du Québec	Sandrine Moreira et al
EPI_ISL_2293789	Canada/Qc-HCLM-7056229071/2021	2021-01-02	North America	Canada	Laboratoire de santé publique du Québec	Laboratoire de santé publique du Québec	Sandrine Moreira et al
EPI_ISL_2293790	Canada/Qc-HCLM-7056229316/2021	2021-01-02	North America	Canada	Laboratoire de santé publique du Québec	Laboratoire de santé publique du Québec	Sandrine Moreira et al
EPI_ISL_2293792	Canada/Qc-HCLM-7056249275/2021	2021-01-13	North America	Canada	Laboratoire de santé publique du Québec	Laboratoire de santé publique du Québec	Sandrine Moreira et al
EPI_ISL_2293793	Canada/Qc-HCLM-7056251171/2021	2021-01-14	North America	Canada	Laboratoire de santé publique du Québec	Laboratoire de santé publique du Québec	Sandrine Moreira et al
EPI_ISL_2293794	Canada/Qc-HCLM-7056252322/2021	2021-01-14	North America	Canada	Laboratoire de santé publique du Québec	Laboratoire de santé publique du Québec	Sandrine Moreira et al
EPI_ISL_2293797	Canada/Qc-HCLM-7056261451/2021	2021-01-19	North America	Canada	Laboratoire de santé publique du Québec	Laboratoire de santé publique du Québec	Sandrine Moreira et al
EPI_ISL_2293798	Canada/Qc-HCLM-7056263182/2021	2021-01-21	North America	Canada	Laboratoire de santé publique du Québec	Laboratoire de santé publique du Québec	Sandrine Moreira et al
EPI_ISL_2293799	Canada/Qc-HCLM-7056264220/2021	2021-01-21	North America	Canada	Laboratoire de santé publique du Québec	Laboratoire de santé publique du Québec	Sandrine Moreira et al
EPI_ISL_2293800	Canada/Qc-HCLM-7056283005/2021	2021-01-30	North America	Canada	Laboratoire de santé publique du Québec	Laboratoire de santé publique du Québec	Sandrine Moreira et al
EPI_ISL_1365826	Canada/Qc-HCLM-T60414369V/2020	2020-08-04	North America	Canada	Laboratoire de santé publique du Québec	Laboratoire de santé publique du Québec	Sandrine Moreira et al
EPI_ISL_1365823	Canada/Qc-HCLM-T60415709V/2020	2020-08-04	North America	Canada	Laboratoire de santé publique du Québec	Laboratoire de santé publique du Québec	Sandrine Moreira et al
EPI_ISL_1365824	Canada/Qc-HCLM-T60415759V/2020	2020-08-04	North America	Canada	Laboratoire de santé publique du Québec	Laboratoire de santé publique du Québec	Sandrine Moreira et al
EPI_ISL_1365822	Canada/Qc-HCLM-T60415819V/2020	2020-08-04	North America	Canada	Laboratoire de santé publique du Québec	Laboratoire de santé publique du Québec	Sandrine Moreira et al
EPI_ISL_1365821	Canada/Qc-HCLM-T60516269V/2020	2020-08-05	North America	Canada	Laboratoire de santé publique du Québec	Laboratoire de santé publique du Québec	Sandrine Moreira et al
EPI_ISL_1365825	Canada/Qc-HCLM-T60612929V/2020	2020-08-06	North America	Canada	Laboratoire de santé publique du Québec	Laboratoire de santé publique du Québec	Sandrine Moreira et al
EPI_ISL_1365886	Canada/Qc-HCLM-T60612969V/2020	2020-08-06	North America	Canada	Laboratoire de santé publique du Québec	Laboratoire de santé publique du Québec	Sandrine Moreira et al
EPI_ISL_1365884	Canada/Qc-HCLM-T60711539V/2020	2020-08-07	North America	Canada	Laboratoire de santé publique du Québec	Laboratoire de santé publique du Québec	Sandrine Moreira et al
EPI_ISL_1365828	Canada/Qc-HCLM-T60712469V/2020	2020-08-07	North America	Canada	Laboratoire de santé publique du Québec	Laboratoire de santé publique du Québec	Sandrine Moreira et al
EPI_ISL_1365885	Canada/Qc-HCLM-T60803279V/2020	2020-08-08	North America	Canada	Laboratoire de santé publique du Québec	Laboratoire de santé publique du Québec	Sandrine Moreira et al
EPI_ISL_1365829	Canada/Qc-HCLM-T60901629V/2020	2020-08-09	North America	Canada	Laboratoire de santé publique du Québec	Laboratoire de santé publique du Québec	Sandrine Moreira et al
EPI_ISL_1365830	Canada/Qc-HCLM-T60901639V/2020	2020-08-09	North America	Canada	Laboratoire de santé publique du Québec	Laboratoire de santé publique du Québec	Sandrine Moreira et al
EPI_ISL_1365827	Canada/Qc-HCLM-T60902499V/2020	2020-08-09	North America	Canada	Laboratoire de santé publique du Québec	Laboratoire de santé publique du Québec	Sandrine Moreira et al
EPI_ISL_1400634	Canada/Qc-HDL-S6052268IA/2020	2020-10-05	North America	Canada	Laboratoire de santé publique du Québec	Laboratoire de santé publique du Québec	Sandrine Moreira et al
EPI_ISL_1400635	Canada/Qc-HDL-S6052307IA/2020	2020-10-05	North America	Canada	Laboratoire de santé publique du Québec	Laboratoire de santé publique du Québec	Sandrine Moreira et al
EPI_ISL_1400639	Canada/Qc-HDL-S6054045IA/2020	2020-10-05	North America	Canada	Laboratoire de santé publique du Québec	Laboratoire de santé publique du Québec	Sandrine Moreira et al
EPI_ISL_1400638	Canada/Qc-HDL-S6054348IA/2020	2020-10-05	North America	Canada	Laboratoire de santé publique du Québec	Laboratoire de santé publique du Québec	Sandrine Moreira et al
EPI_ISL_1400642	Canada/Qc-HDL-S6062351IA/2020	2020-10-06	North America	Canada	Laboratoire de santé publique du Québec	Laboratoire de santé publique du Québec	Sandrine Moreira et al
EPI_ISL_1400637	Canada/Qc-HDL-S6062528IA/2020	2020-10-06	North America	Canada	Laboratoire de santé publique du Québec	Laboratoire de santé publique du Québec	Sandrine Moreira et al
EPI_ISL_1400633	Canada/Qc-HDL-S6062579IA/2020	2020-10-06	North America	Canada	Laboratoire de santé publique du Québec	Laboratoire de santé publique du Québec	Sandrine Moreira et al
EPI_ISL_1400641	Canada/Qc-HDL-S6063563IA/2020	2020-10-06	North America	Canada	Laboratoire de santé publique du Québec	Laboratoire de santé publique du Québec	Sandrine Moreira et al
EPI_ISL_1400636	Canada/Qc-HDL-S6063717IA/2020	2020-10-06	North America	Canada	Laboratoire de santé publique du Québec	Laboratoire de santé publique du Québec	Sandrine Moreira et al
EPI_ISL_1400572	Canada/Qc-HDL-S6063755IA/2020	2020-10-06	North America	Canada	Laboratoire de santé publique du Québec	Laboratoire de santé publique du Québec	Sandrine Moreira et al
EPI_ISL_1400640	Canada/Qc-HDL-S6064058IA/2020	2020-10-06	North America	Canada	Laboratoire de santé publique du Québec	Laboratoire de santé publique du Québec	Sandrine Moreira et al
EPI_ISL_2293806	Canada/Qc-HGA-U10730172D/2021	2021-01-07	North America	Canada	Laboratoire de santé publique du Québec	Laboratoire de santé publique du Québec	Sandrine Moreira et al
EPI_ISL_2293807	Canada/Qc-HGA-U11127112D/2021	2021-01-11	North America	Canada	Laboratoire de santé publique du Québec	Laboratoire de santé publique du Québec	Sandrine Moreira et al
EPI_ISL_2293808	Canada/Qc-HGA-U11130442D/2021	2021-01-11	North America	Canada	Laboratoire de santé publique du Québec	Laboratoire de santé publique du Québec	Sandrine Moreira et al
EPI_ISL_2293809	Canada/Qc-HGA-U11413572D/2021	2021-01-14	North America	Canada	Laboratoire de santé publique du Québec	Laboratoire de santé publique du Québec	Sandrine Moreira et al
EPI_ISL_2293810	Canada/Qc-HGA-U11432642D/2021	2021-01-14	North America	Canada	Laboratoire de santé publique du Québec	Laboratoire de santé publique du Québec	Sandrine Moreira et al
EPI_ISL_2293811	Canada/Qc-HGA-U11526232D/2021	2021-01-15	North America	Canada	Laboratoire de santé publique du Québec	Laboratoire de santé publique du Québec	Sandrine Moreira et al
EPI_ISL_2293812	Canada/Qc-HGA-U11529802D/2021	2021-01-15	North America	Canada	Laboratoire de santé publique du Québec	Laboratoire de santé publique du Québec	Sandrine Moreira et al
EPI_ISL_2293813	Canada/Qc-HGA-U11606242D/2021	2021-01-16	North America	Canada	Laboratoire de santé publique du Québec	Laboratoire de santé publique du Québec	Sandrine Moreira et al
EPI_ISL_2293814	Canada/Qc-HGA-U11933802D/2021	2021-01-19	North America	Canada	Laboratoire de santé publique du Québec	Laboratoire de santé publique du Québec	Sandrine Moreira et al
EPI_ISL_2293815	Canada/Qc-HGA-U12307662D/2021	2021-01-23	North America	Canada	Laboratoire de santé publique du Québec	Laboratoire de santé publique du Québec	Sandrine Moreira et al
EPI_ISL_2293816	Canada/Qc-HGA-U12308742D/2021	2021-01-23	North America	Canada	Laboratoire de santé publique du Québec	Laboratoire de santé publique du Québec	Sandrine Moreira et al
EPI_ISL_2293817	Canada/Qc-HGA-U12405592D/2021	2021-01-24	North America	Canada	Laboratoire de santé publique du Québec	Laboratoire de santé publique du Québec	Sandrine Moreira et al
EPI_ISL_2293818	Canada/Qc-HGA-U12526352D/2021	2021-01-25	North America	Canada	Laboratoire de santé publique du Québec	Laboratoire de santé publique du Québec	Sandrine Moreira et al
EPI_ISL_2293820	Canada/Qc-HGA-U12820212D/2021	2021-01-28	North America	Canada	Laboratoire de santé publique du Québec	Laboratoire de santé publique du Québec	Sandrine Moreira et al
EPI_ISL_2293821	Canada/Qc-HGA-U12824512D/2021	2021-01-28	North America	Canada	Laboratoire de santé publique du Québec	Laboratoire de santé publique du Québec	Sandrine Moreira et al
EPI_ISL_2293822	Canada/Qc-HGA-U12919392D/2021	2021-01-29	North America	Canada	Laboratoire de santé publique du Québec	Laboratoire de santé publique du Québec	Sandrine Moreira et al
EPI_ISL_2293824	Canada/Qc-HGA-U12928532D/2021	2021-01-29	North America	Canada	Laboratoire de santé publique du Québec	Laboratoire de santé publique du Québec	Sandrine Moreira et al
EPI_ISL_2293825	Canada/Qc-HGA-U13009152D/2021	2021-01-30	North America	Canada	Laboratoire de santé publique du Québec	Laboratoire de santé publique du Québec	Sandrine Moreira et al
EPI_ISL_2293826	Canada/Qc-HGA-U13010542D/2021	2021-01-30	North America	Canada	Laboratoire de santé publique du Québec	Laboratoire de santé publique du Québec	Sandrine Moreira et al
EPI_ISL_1365790	Canada/Qc-HMR-96072889/2020	2020-04-07	North America	Canada	Laboratoire de santé publique du Québec	Laboratoire de santé publique du Québec	Sandrine Moreira et al
EPI_ISL_1365786	Canada/Qc-HMR-96153293/2020	2020-04-15	North America	Canada	Laboratoire de santé publique du Québec	Laboratoire de santé publique du Québec	Sandrine Moreira et al
EPI_ISL_1365785	Canada/Qc-HMR-96291313/2020	2020-04-29	North America	Canada	Laboratoire de santé publique du Québec	Laboratoire de santé publique du Québec	Sandrine Moreira et al
EPI_ISL_1365844	Canada/Qc-HMR-97073149/2020	2020-05-07	North America	Canada	Laboratoire de santé publique du Québec	Laboratoire de santé publique du Québec	Sandrine Moreira et al
EPI_ISL_2007669	Canada/Qc-HMR-97100518/2020	2020-05-10	North America	Canada	Laboratoire de santé publique du Québec	Laboratoire de santé publique du Québec	Sandrine Moreira et al
EPI_ISL_2007668	Canada/Qc-HMR-97202148/2020	2020-05-20	North America	Canada	Laboratoire de santé publique du Québec	Laboratoire de santé publique du Québec	Sandrine Moreira et al
EPI_ISL_2007665	Canada/Qc-HMR-A1223916/2020	2020-09-22	North America	Canada	Laboratoire de santé publique du Québec	Laboratoire de santé publique du Québec	Sandrine Moreira et al
EPI_ISL_2007623	Canada/Qc-HMR-A2204450/2020	2020-10-20	North America	Canada	Laboratoire de santé publique du Québec	Laboratoire de santé publique du Québec	Sandrine Moreira et al
EPI_ISL_2007713	Canada/Qc-HMR-A3234219/2020	2020-11-23	North America	Canada	Laboratoire de santé publique du Québec	Laboratoire de santé publique du Québec	Sandrine Moreira et al
EPI_ISL_2007709	Canada/Qc-HMR-A3291752/2020	2020-11-29	North America	Canada	Laboratoire de santé publique du Québec	Laboratoire de santé publique du Québec	Sandrine Moreira et al
EPI_ISL_2007626	Canada/Qc-HMR-A3305893/2020	2020-11-30	North America	Canada	Laboratoire de santé publique du Québec	Laboratoire de santé publique du Québec	Sandrine Moreira et al
EPI_ISL_2007712	Canada/Qc-HMR-A4035111/2020	2020-12-03	North America	Canada	Laboratoire de santé publique du Québec	Laboratoire de santé publique du Québec	Sandrine Moreira et al
EPI_ISL_2007711	Canada/Qc-HMR-A4044620/2020	2020-12-04	North America	Canada	Laboratoire de santé publique du Québec	Laboratoire de santé publique du Québec	Sandrine Moreira et al
EPI_ISL_2007627	Canada/Qc-HMR-A4271904/2020	2020-12-27	North America	Canada	Laboratoire de santé publique du Québec	Laboratoire de santé publique du Québec	Sandrine Moreira et al
EPI_ISL_2007625	Canada/Qc-HMR-A4281576/2020	2020-12-28	North America	Canada	Laboratoire de santé publique du Québec	Laboratoire de santé publique du Québec	Sandrine Moreira et al
EPI_ISL_2007705	Canada/Qc-HMR-A4283166/2020	2020-12-28	North America	Canada	Laboratoire de santé publique du Québec	Laboratoire de santé publique du Québec	Sandrine Moreira et al
EPI_ISL_2007624	Canada/Qc-HMR-A4283566/2020	2020-12-28	North America	Canada	Laboratoire de santé publique du Québec	Laboratoire de santé publique du Québec	Sandrine Moreira et al
EPI_ISL_2007706	Canada/Qc-HMR-A4283769/2020	2020-12-28	North America	Canada	Laboratoire de santé publique du Québec	Laboratoire de santé publique du Québec	Sandrine Moreira et al
EPI_ISL_2007707	Canada/Qc-HMR-A5054248/2021	2021-01-05	North America	Canada	Laboratoire de santé publique du Québec	Laboratoire de santé publique du Québec	Sandrine Moreira et al
EPI_ISL_2007710	Canada/Qc-HMR-A5060665/2021	2021-01-05	North America	Canada	Laboratoire de santé publique du Québec	Laboratoire de santé publique du Québec	Sandrine Moreira et al
EPI_ISL_2007714	Canada/Qc-HMR-A5061991/2021	2021-01-06	North America	Canada	Laboratoire de santé publique du Québec	Laboratoire de santé publique du Québec	Sandrine Moreira et al
EPI_ISL_2293828	Canada/Qc-HMR-A5063035/2021	2021-01-06	North America	Canada	Laboratoire de santé publique du Québec	Laboratoire de santé publique du Québec	Sandrine Moreira et al
EPI_ISL_2007708	Canada/Qc-HMR-A5065527/2021	2021-01-06	North America	Canada	Laboratoire de santé publique du Québec	Laboratoire de santé publique du Québec	Sandrine Moreira et al
EPI_ISL_2293829	Canada/Qc-HMR-A5083245/2021	2021-01-08	North America	Canada	Laboratoire de santé publique du Québec	Laboratoire de santé publique du Québec	Sandrine Moreira et al
EPI_ISL_2293832	Canada/Qc-HMR-A5091203/2021	2021-01-09	North America	Canada	Laboratoire de santé publique du Québec	Laboratoire de santé publique du Québec	Sandrine Moreira et al
EPI_ISL_2293833	Canada/Qc-HMR-A5112883/2021	2021-01-11	North America	Canada	Laboratoire de santé publique du Québec	Laboratoire de santé publique du Québec	Sandrine Moreira et al
EPI_ISL_2293835	Canada/Qc-HMR-A5114501/2021	2021-01-11	North America	Canada	Laboratoire de santé publique du Québec	Laboratoire de santé publique du Québec	Sandrine Moreira et al
EPI_ISL_2293836	Canada/Qc-HMR-A5124540/2021	2021-01-12	North America	Canada	Laboratoire de santé publique du Québec	Laboratoire de santé publique du Québec	Sandrine Moreira et al
EPI_ISL_2293837	Canada/Qc-HMR-A5124599/2021	2021-01-12	North America	Canada	Laboratoire de santé publique du Québec	Laboratoire de santé publique du Québec	Sandrine Moreira et al
EPI_ISL_2293838	Canada/Qc-HMR-A5126277/2021	2021-01-12	North America	Canada	Laboratoire de santé publique du Québec	Laboratoire de santé publique du Québec	Sandrine Moreira et al
EPI_ISL_2293839	Canada/Qc-HMR-A5153889/2021	2021-01-15	North America	Canada	Laboratoire de santé publique du Québec	Laboratoire de santé publique du Québec	Sandrine Moreira et al
EPI_ISL_2293841	Canada/Qc-HMR-A5160918/2021	2021-01-16	North America	Canada	Laboratoire de santé publique du Québec	Laboratoire de santé publique du Québec	Sandrine Moreira et al
EPI_ISL_2293842	Canada/Qc-HMR-A5170414/2021	2021-01-17	North America	Canada	Laboratoire de santé publique du Québec	Laboratoire de santé publique du Québec	Sandrine Moreira et al
EPI_ISL_2293843	Canada/Qc-HMR-A5230635/2021	2021-01-23	North America	Canada	Laboratoire de santé publique du Québec	Laboratoire de santé publique du Québec	Sandrine Moreira et al
EPI_ISL_2293845	Canada/Qc-HMR-A5231006/2021	2021-01-23	North America	Canada	Laboratoire de santé publique du Québec	Laboratoire de santé publique du Québec	Sandrine Moreira et al
EPI_ISL_2293846	Canada/Qc-HMR-A5231081/2021	2021-01-23	North America	Canada	Laboratoire de santé publique du Québec	Laboratoire de santé publique du Québec	Sandrine Moreira et al
EPI_ISL_2293847	Canada/Qc-HMR-A5240485/2021	2021-01-24	North America	Canada	Laboratoire de santé publique du Québec	Laboratoire de santé publique du Québec	Sandrine Moreira et al
EPI_ISL_2293848	Canada/Qc-HMR-A5285330/2021	2021-01-28	North America	Canada	Laboratoire de santé publique du Québec	Laboratoire de santé publique du Québec	Sandrine Moreira et al
EPI_ISL_2007692	Canada/Qc-HPB-T91824509Q/2020	2020-11-18	North America	Canada	Laboratoire de santé publique du Québec	Laboratoire de santé publique du Québec	Sandrine Moreira et al
EPI_ISL_2007691	Canada/Qc-HPB-T91913299Q/2020	2020-11-19	North America	Canada	Laboratoire de santé publique du Québec	Laboratoire de santé publique du Québec	Sandrine Moreira et al
EPI_ISL_2007613	Canada/Qc-HPB-T92014549Q/2020	2020-11-20	North America	Canada	Laboratoire de santé publique du Québec	Laboratoire de santé publique du Québec	Sandrine Moreira et al
EPI_ISL_2007610	Canada/Qc-HPB-T92018909Q/2020	2020-11-20	North America	Canada	Laboratoire de santé publique du Québec	Laboratoire de santé publique du Québec	Sandrine Moreira et al
EPI_ISL_2007609	Canada/Qc-HPB-T92019999Q/2020	2020-11-20	North America	Canada	Laboratoire de santé publique du Québec	Laboratoire de santé publique du Québec	Sandrine Moreira et al
EPI_ISL_2007689	Canada/Qc-HPB-T92103619Q/2020	2020-11-21	North America	Canada	Laboratoire de santé publique du Québec	Laboratoire de santé publique du Québec	Sandrine Moreira et al
EPI_ISL_2007612	Canada/Qc-HPB-T92106049Q/2020	2020-11-21	North America	Canada	Laboratoire de santé publique du Québec	Laboratoire de santé publique du Québec	Sandrine Moreira et al
EPI_ISL_2007611	Canada/Qc-HPB-T92108949Q/2020	2020-11-21	North America	Canada	Laboratoire de santé publique du Québec	Laboratoire de santé publique du Québec	Sandrine Moreira et al
EPI_ISL_2007690	Canada/Qc-HPB-T92209379Q/2020	2020-11-22	North America	Canada	Laboratoire de santé publique du Québec	Laboratoire de santé publique du Québec	Sandrine Moreira et al
EPI_ISL_2007682	Canada/Qc-HPB-T92806259Q/2020	2020-11-28	North America	Canada	Laboratoire de santé publique du Québec	Laboratoire de santé publique du Québec	Sandrine Moreira et al
EPI_ISL_2007608	Canada/Qc-HPB-T92808549Q/2020	2020-11-28	North America	Canada	Laboratoire de santé publique du Québec	Laboratoire de santé publique du Québec	Sandrine Moreira et al
EPI_ISL_2007688	Canada/Qc-HPB-T92809059Q/2020	2020-11-28	North America	Canada	Laboratoire de santé publique du Québec	Laboratoire de santé publique du Québec	Sandrine Moreira et al
EPI_ISL_2007667	Canada/Qc-HPB-T92809219Q/2020	2020-11-28	North America	Canada	Laboratoire de santé publique du Québec	Laboratoire de santé publique du Québec	Sandrine Moreira et al
EPI_ISL_2007605	Canada/Qc-HPB-T92811649Q/2020	2020-11-28	North America	Canada	Laboratoire de santé publique du Québec	Laboratoire de santé publique du Québec	Sandrine Moreira et al
EPI_ISL_2007684	Canada/Qc-HPB-T92905909Q/2020	2020-11-29	North America	Canada	Laboratoire de santé publique du Québec	Laboratoire de santé publique du Québec	Sandrine Moreira et al
EPI_ISL_2007593	Canada/Qc-HPB-T92907489Q/2020	2020-11-29	North America	Canada	Laboratoire de santé publique du Québec	Laboratoire de santé publique du Québec	Sandrine Moreira et al
EPI_ISL_2007601	Canada/Qc-HPB-T92908039Q/2020	2020-11-29	North America	Canada	Laboratoire de santé publique du Québec	Laboratoire de santé publique du Québec	Sandrine Moreira et al
EPI_ISL_2007604	Canada/Qc-HPB-T92908509Q/2020	2020-11-29	North America	Canada	Laboratoire de santé publique du Québec	Laboratoire de santé publique du Québec	Sandrine Moreira et al
EPI_ISL_2007600	Canada/Qc-HPB-T92908889Q/2020	2020-11-29	North America	Canada	Laboratoire de santé publique du Québec	Laboratoire de santé publique du Québec	Sandrine Moreira et al
EPI_ISL_2007687	Canada/Qc-HPB-T92909589Q/2020	2020-11-29	North America	Canada	Laboratoire de santé publique du Québec	Laboratoire de santé publique du Québec	Sandrine Moreira et al
EPI_ISL_2007673	Canada/Qc-HPB-T92910409Q/2020	2020-11-29	North America	Canada	Laboratoire de santé publique du Québec	Laboratoire de santé publique du Québec	Sandrine Moreira et al
EPI_ISL_2007672	Canada/Qc-HPB-T93009889Q/2020	2020-11-30	North America	Canada	Laboratoire de santé publique du Québec	Laboratoire de santé publique du Québec	Sandrine Moreira et al
EPI_ISL_2007597	Canada/Qc-HPB-T93016869Q/2020	2020-11-30	North America	Canada	Laboratoire de santé publique du Québec	Laboratoire de santé publique du Québec	Sandrine Moreira et al
EPI_ISL_2007606	Canada/Qc-HPB-T93018519Q/2020	2020-11-30	North America	Canada	Laboratoire de santé publique du Québec	Laboratoire de santé publique du Québec	Sandrine Moreira et al
EPI_ISL_2007603	Canada/Qc-HPB-T93020699Q/2020	2020-11-30	North America	Canada	Laboratoire de santé publique du Québec	Laboratoire de santé publique du Québec	Sandrine Moreira et al
EPI_ISL_2007671	Canada/Qc-HPB-T93020939Q/2020	2020-11-30	North America	Canada	Laboratoire de santé publique du Québec	Laboratoire de santé publique du Québec	Sandrine Moreira et al
EPI_ISL_2007685	Canada/Qc-HPB-T93020979Q/2020	2020-11-30	North America	Canada	Laboratoire de santé publique du Québec	Laboratoire de santé publique du Québec	Sandrine Moreira et al
EPI_ISL_2007683	Canada/Qc-HPB-T93021099Q/2020	2020-11-30	North America	Canada	Laboratoire de santé publique du Québec	Laboratoire de santé publique du Québec	Sandrine Moreira et al
EPI_ISL_2007598	Canada/Qc-HPB-T93021299Q/2020	2020-11-30	North America	Canada	Laboratoire de santé publique du Québec	Laboratoire de santé publique du Québec	Sandrine Moreira et al
EPI_ISL_2007681	Canada/Qc-HPB-T93021519Q/2020	2020-11-30	North America	Canada	Laboratoire de santé publique du Québec	Laboratoire de santé publique du Québec	Sandrine Moreira et al
EPI_ISL_2007675	Canada/Qc-HPB-T93021559Q/2020	2020-11-30	North America	Canada	Laboratoire de santé publique du Québec	Laboratoire de santé publique du Québec	Sandrine Moreira et al
EPI_ISL_2007680	Canada/Qc-HPB-T93021809Q/2020	2020-11-30	North America	Canada	Laboratoire de santé publique du Québec	Laboratoire de santé publique du Québec	Sandrine Moreira et al
EPI_ISL_2007602	Canada/Qc-HPB-T93022739Q/2020	2020-11-30	North America	Canada	Laboratoire de santé publique du Québec	Laboratoire de santé publique du Québec	Sandrine Moreira et al
EPI_ISL_2007686	Canada/Qc-HPB-T93022869Q/2020	2020-11-30	North America	Canada	Laboratoire de santé publique du Québec	Laboratoire de santé publique du Québec	Sandrine Moreira et al
EPI_ISL_2007679	Canada/Qc-HPB-T93022919Q/2020	2020-11-30	North America	Canada	Laboratoire de santé publique du Québec	Laboratoire de santé publique du Québec	Sandrine Moreira et al
EPI_ISL_2007599	Canada/Qc-HPB-T93024229Q/2020	2020-11-30	North America	Canada	Laboratoire de santé publique du Québec	Laboratoire de santé publique du Québec	Sandrine Moreira et al
EPI_ISL_2007676	Canada/Qc-HPB-T93024339Q/2020	2020-11-30	North America	Canada	Laboratoire de santé publique du Québec	Laboratoire de santé publique du Québec	Sandrine Moreira et al
EPI_ISL_2007595	Canada/Qc-HPB-T93024959Q/2020	2020-11-30	North America	Canada	Laboratoire de santé publique du Québec	Laboratoire de santé publique du Québec	Sandrine Moreira et al
EPI_ISL_2007674	Canada/Qc-HPB-T93025039Q/2020	2020-11-30	North America	Canada	Laboratoire de santé publique du Québec	Laboratoire de santé publique du Québec	Sandrine Moreira et al
EPI_ISL_2007607	Canada/Qc-HPB-T93025069Q/2020	2020-11-30	North America	Canada	Laboratoire de santé publique du Québec	Laboratoire de santé publique du Québec	Sandrine Moreira et al
EPI_ISL_2007678	Canada/Qc-HPB-T93025249Q/2020	2020-11-30	North America	Canada	Laboratoire de santé publique du Québec	Laboratoire de santé publique du Québec	Sandrine Moreira et al
EPI_ISL_2007596	Canada/Qc-HPB-T93027749Q/2020	2020-11-30	North America	Canada	Laboratoire de santé publique du Québec	Laboratoire de santé publique du Québec	Sandrine Moreira et al
EPI_ISL_2007677	Canada/Qc-HPB-U00104389Q/2020	2020-12-01	North America	Canada	Laboratoire de santé publique du Québec	Laboratoire de santé publique du Québec	Sandrine Moreira et al
EPI_ISL_2007622	Canada/Qc-HPB-U03111449Q/2020	2020-12-31	North America	Canada	Laboratoire de santé publique du Québec	Laboratoire de santé publique du Québec	Sandrine Moreira et al
EPI_ISL_2293849	Canada/Qc-HPB-U10104999Q/2021	2021-01-01	North America	Canada	Laboratoire de santé publique du Québec	Laboratoire de santé publique du Québec	Sandrine Moreira et al
EPI_ISL_2293850	Canada/Qc-HPB-U12406599Q/2021	2021-01-24	North America	Canada	Laboratoire de santé publique du Québec	Laboratoire de santé publique du Québec	Sandrine Moreira et al
EPI_ISL_1365873	Canada/Qc-HSCM-P7012055GP/2020	2020-05-01	North America	Canada	Laboratoire de santé publique du Québec	Laboratoire de santé publique du Québec	Sandrine Moreira et al
EPI_ISL_1365811	Canada/Qc-HSCM-P7030993GP/2020	2020-05-03	North America	Canada	Laboratoire de santé publique du Québec	Laboratoire de santé publique du Québec	Sandrine Moreira et al
EPI_ISL_1365757	Canada/Qc-HSCM-P7041095GP/2020	2020-05-04	North America	Canada	Laboratoire de santé publique du Québec	Laboratoire de santé publique du Québec	Sandrine Moreira et al
EPI_ISL_1403195	Canada/Qc-HSCM-Q1252798GP/2020	2020-09-25	North America	Canada	Laboratoire de santé publique du Québec	Laboratoire de santé publique du Québec	Sandrine Moreira et al
EPI_ISL_1403197	Canada/Qc-HSCM-Q1253012GP/2020	2020-09-25	North America	Canada	Laboratoire de santé publique du Québec	Laboratoire de santé publique du Québec	Sandrine Moreira et al
EPI_ISL_1403196	Canada/Qc-HSCM-Q1260252GP/2020	2020-09-26	North America	Canada	Laboratoire de santé publique du Québec	Laboratoire de santé publique du Québec	Sandrine Moreira et al
EPI_ISL_1403210	Canada/Qc-HSCM-Q2031295GP/2020	2020-10-03	North America	Canada	Laboratoire de santé publique du Québec	Laboratoire de santé publique du Québec	Sandrine Moreira et al
EPI_ISL_1403190	Canada/Qc-HSCM-Q2061448GP/2020	2020-10-06	North America	Canada	Laboratoire de santé publique du Québec	Laboratoire de santé publique du Québec	Sandrine Moreira et al
EPI_ISL_1403193	Canada/Qc-HSCM-Q2061462GP/2020	2020-10-06	North America	Canada	Laboratoire de santé publique du Québec	Laboratoire de santé publique du Québec	Sandrine Moreira et al
EPI_ISL_1403191	Canada/Qc-HSCM-Q2061483GP/2020	2020-10-06	North America	Canada	Laboratoire de santé publique du Québec	Laboratoire de santé publique du Québec	Sandrine Moreira et al
EPI_ISL_1403192	Canada/Qc-HSCM-Q2061596GP/2020	2020-10-06	North America	Canada	Laboratoire de santé publique du Québec	Laboratoire de santé publique du Québec	Sandrine Moreira et al
EPI_ISL_1403194	Canada/Qc-HSCM-Q2061658GP/2020	2020-10-06	North America	Canada	Laboratoire de santé publique du Québec	Laboratoire de santé publique du Québec	Sandrine Moreira et al
EPI_ISL_1403189	Canada/Qc-HSCM-Q2061757GP/2020	2020-10-06	North America	Canada	Laboratoire de santé publique du Québec	Laboratoire de santé publique du Québec	Sandrine Moreira et al
EPI_ISL_1403188	Canada/Qc-HSCM-Q2062024GP/2020	2020-10-06	North America	Canada	Laboratoire de santé publique du Québec	Laboratoire de santé publique du Québec	Sandrine Moreira et al
EPI_ISL_1403209	Canada/Qc-HSCM-Q2121418GP/2020	2020-10-12	North America	Canada	Laboratoire de santé publique du Québec	Laboratoire de santé publique du Québec	Sandrine Moreira et al
EPI_ISL_1403206	Canada/Qc-HSCM-Q2131664GP/2020	2020-10-13	North America	Canada	Laboratoire de santé publique du Québec	Laboratoire de santé publique du Québec	Sandrine Moreira et al
EPI_ISL_1403198	Canada/Qc-HSCM-Q2132242GP/2020	2020-10-13	North America	Canada	Laboratoire de santé publique du Québec	Laboratoire de santé publique du Québec	Sandrine Moreira et al
EPI_ISL_1403204	Canada/Qc-HSCM-Q2132264GP/2020	2020-10-13	North America	Canada	Laboratoire de santé publique du Québec	Laboratoire de santé publique du Québec	Sandrine Moreira et al
EPI_ISL_1403205	Canada/Qc-HSCM-Q2132492GP/2020	2020-10-13	North America	Canada	Laboratoire de santé publique du Québec	Laboratoire de santé publique du Québec	Sandrine Moreira et al
EPI_ISL_1403208	Canada/Qc-HSCM-Q2132516GP/2020	2020-10-13	North America	Canada	Laboratoire de santé publique du Québec	Laboratoire de santé publique du Québec	Sandrine Moreira et al
EPI_ISL_1403207	Canada/Qc-HSCM-Q2132816GP/2020	2020-10-13	North America	Canada	Laboratoire de santé publique du Québec	Laboratoire de santé publique du Québec	Sandrine Moreira et al
EPI_ISL_1403199	Canada/Qc-HSCM-Q2133168GP/2020	2020-10-13	North America	Canada	Laboratoire de santé publique du Québec	Laboratoire de santé publique du Québec	Sandrine Moreira et al
EPI_ISL_1403201	Canada/Qc-HSCM-Q2133354GP/2020	2020-10-13	North America	Canada	Laboratoire de santé publique du Québec	Laboratoire de santé publique du Québec	Sandrine Moreira et al
EPI_ISL_1403203	Canada/Qc-HSCM-Q2133449GP/2020	2020-10-13	North America	Canada	Laboratoire de santé publique du Québec	Laboratoire de santé publique du Québec	Sandrine Moreira et al
EPI_ISL_1403200	Canada/Qc-HSCM-Q2133496GP/2020	2020-10-13	North America	Canada	Laboratoire de santé publique du Québec	Laboratoire de santé publique du Québec	Sandrine Moreira et al
EPI_ISL_1403202	Canada/Qc-HSCM-Q2133855GP/2020	2020-10-13	North America	Canada	Laboratoire de santé publique du Québec	Laboratoire de santé publique du Québec	Sandrine Moreira et al
EPI_ISL_1403176	Canada/Qc-HSE-5524118460/2020	2020-09-23	North America	Canada	Laboratoire de santé publique du Québec	Laboratoire de santé publique du Québec	Sandrine Moreira et al
EPI_ISL_1403175	Canada/Qc-HSE-5524119236/2020	2020-09-24	North America	Canada	Laboratoire de santé publique du Québec	Laboratoire de santé publique du Québec	Sandrine Moreira et al
EPI_ISL_1403177	Canada/Qc-HSE-5524119958/2020	2020-09-24	North America	Canada	Laboratoire de santé publique du Québec	Laboratoire de santé publique du Québec	Sandrine Moreira et al
EPI_ISL_1403182	Canada/Qc-HSE-5524120039/2020	2020-09-24	North America	Canada	Laboratoire de santé publique du Québec	Laboratoire de santé publique du Québec	Sandrine Moreira et al
EPI_ISL_1403180	Canada/Qc-HSE-5524120137/2020	2020-09-25	North America	Canada	Laboratoire de santé publique du Québec	Laboratoire de santé publique du Québec	Sandrine Moreira et al
EPI_ISL_1403183	Canada/Qc-HSE-5524120358/2020	2020-09-25	North America	Canada	Laboratoire de santé publique du Québec	Laboratoire de santé publique du Québec	Sandrine Moreira et al
EPI_ISL_1403178	Canada/Qc-HSE-5524120442/2020	2020-09-25	North America	Canada	Laboratoire de santé publique du Québec	Laboratoire de santé publique du Québec	Sandrine Moreira et al
EPI_ISL_1403179	Canada/Qc-HSE-5524120467/2020	2020-09-25	North America	Canada	Laboratoire de santé publique du Québec	Laboratoire de santé publique du Québec	Sandrine Moreira et al
EPI_ISL_1403181	Canada/Qc-HSE-5524120644/2020	2020-09-26	North America	Canada	Laboratoire de santé publique du Québec	Laboratoire de santé publique du Québec	Sandrine Moreira et al
EPI_ISL_1403136	Canada/Qc-HSE-5524133894/2020	2020-10-05	North America	Canada	Laboratoire de santé publique du Québec	Laboratoire de santé publique du Québec	Sandrine Moreira et al
EPI_ISL_1403137	Canada/Qc-HSE-5524133902/2020	2020-10-05	North America	Canada	Laboratoire de santé publique du Québec	Laboratoire de santé publique du Québec	Sandrine Moreira et al
EPI_ISL_1403139	Canada/Qc-HSE-5524133907/2020	2020-10-06	North America	Canada	Laboratoire de santé publique du Québec	Laboratoire de santé publique du Québec	Sandrine Moreira et al
EPI_ISL_1403138	Canada/Qc-HSE-5524133987/2020	2020-10-06	North America	Canada	Laboratoire de santé publique du Québec	Laboratoire de santé publique du Québec	Sandrine Moreira et al
EPI_ISL_1403160	Canada/Qc-HSE-5524134154/2020	2020-10-06	North America	Canada	Laboratoire de santé publique du Québec	Laboratoire de santé publique du Québec	Sandrine Moreira et al
EPI_ISL_1403142	Canada/Qc-HSE-5524134178/2020	2020-10-06	North America	Canada	Laboratoire de santé publique du Québec	Laboratoire de santé publique du Québec	Sandrine Moreira et al
EPI_ISL_1403167	Canada/Qc-HSE-5524134445/2020	2020-10-06	North America	Canada	Laboratoire de santé publique du Québec	Laboratoire de santé publique du Québec	Sandrine Moreira et al
EPI_ISL_1403146	Canada/Qc-HSE-5524134467/2020	2020-10-05	North America	Canada	Laboratoire de santé publique du Québec	Laboratoire de santé publique du Québec	Sandrine Moreira et al
EPI_ISL_1403147	Canada/Qc-HSE-5524134471/2020	2020-10-05	North America	Canada	Laboratoire de santé publique du Québec	Laboratoire de santé publique du Québec	Sandrine Moreira et al
EPI_ISL_1403161	Canada/Qc-HSE-5524134617/2020	2020-10-06	North America	Canada	Laboratoire de santé publique du Québec	Laboratoire de santé publique du Québec	Sandrine Moreira et al
EPI_ISL_1403140	Canada/Qc-HSE-5524134741/2020	2020-10-06	North America	Canada	Laboratoire de santé publique du Québec	Laboratoire de santé publique du Québec	Sandrine Moreira et al
EPI_ISL_1403150	Canada/Qc-HSE-5524134755/2020	2020-10-06	North America	Canada	Laboratoire de santé publique du Québec	Laboratoire de santé publique du Québec	Sandrine Moreira et al
EPI_ISL_1403141	Canada/Qc-HSE-5524134856/2020	2020-10-06	North America	Canada	Laboratoire de santé publique du Québec	Laboratoire de santé publique du Québec	Sandrine Moreira et al
EPI_ISL_1403151	Canada/Qc-HSE-5524134880/2020	2020-10-06	North America	Canada	Laboratoire de santé publique du Québec	Laboratoire de santé publique du Québec	Sandrine Moreira et al
EPI_ISL_1403143	Canada/Qc-HSE-5524134904/2020	2020-10-06	North America	Canada	Laboratoire de santé publique du Québec	Laboratoire de santé publique du Québec	Sandrine Moreira et al
EPI_ISL_1403152	Canada/Qc-HSE-5524134918/2020	2020-10-06	North America	Canada	Laboratoire de santé publique du Québec	Laboratoire de santé publique du Québec	Sandrine Moreira et al
EPI_ISL_1403153	Canada/Qc-HSE-5524134920/2020	2020-10-06	North America	Canada	Laboratoire de santé publique du Québec	Laboratoire de santé publique du Québec	Sandrine Moreira et al
EPI_ISL_1403144	Canada/Qc-HSE-5524134965/2020	2020-10-06	North America	Canada	Laboratoire de santé publique du Québec	Laboratoire de santé publique du Québec	Sandrine Moreira et al
EPI_ISL_1403145	Canada/Qc-HSE-5524135258/2020	2020-10-06	North America	Canada	Laboratoire de santé publique du Québec	Laboratoire de santé publique du Québec	Sandrine Moreira et al
EPI_ISL_1403174	Canada/Qc-HSE-5524135662/2020	2020-10-07	North America	Canada	Laboratoire de santé publique du Québec	Laboratoire de santé publique du Québec	Sandrine Moreira et al
EPI_ISL_1403170	Canada/Qc-HSE-5524135761/2020	2020-10-07	North America	Canada	Laboratoire de santé publique du Québec	Laboratoire de santé publique du Québec	Sandrine Moreira et al
EPI_ISL_1403157	Canada/Qc-HSE-5524136276/2020	2020-10-07	North America	Canada	Laboratoire de santé publique du Québec	Laboratoire de santé publique du Québec	Sandrine Moreira et al
EPI_ISL_1403155	Canada/Qc-HSE-5524136387/2020	2020-10-07	North America	Canada	Laboratoire de santé publique du Québec	Laboratoire de santé publique du Québec	Sandrine Moreira et al
EPI_ISL_1403163	Canada/Qc-HSE-5524136562/2020	2020-10-06	North America	Canada	Laboratoire de santé publique du Québec	Laboratoire de santé publique du Québec	Sandrine Moreira et al
EPI_ISL_1403162	Canada/Qc-HSE-5524136570/2020	2020-10-06	North America	Canada	Laboratoire de santé publique du Québec	Laboratoire de santé publique du Québec	Sandrine Moreira et al
EPI_ISL_1403159	Canada/Qc-HSE-5524136658/2020	2020-10-07	North America	Canada	Laboratoire de santé publique du Québec	Laboratoire de santé publique du Québec	Sandrine Moreira et al
EPI_ISL_1403166	Canada/Qc-HSE-5524136682/2020	2020-10-07	North America	Canada	Laboratoire de santé publique du Québec	Laboratoire de santé publique du Québec	Sandrine Moreira et al
EPI_ISL_1403164	Canada/Qc-HSE-5524136685/2020	2020-10-07	North America	Canada	Laboratoire de santé publique du Québec	Laboratoire de santé publique du Québec	Sandrine Moreira et al
EPI_ISL_1403165	Canada/Qc-HSE-5524136686/2020	2020-10-07	North America	Canada	Laboratoire de santé publique du Québec	Laboratoire de santé publique du Québec	Sandrine Moreira et al
EPI_ISL_1403173	Canada/Qc-HSE-5524136788/2020	2020-10-07	North America	Canada	Laboratoire de santé publique du Québec	Laboratoire de santé publique du Québec	Sandrine Moreira et al
EPI_ISL_1403149	Canada/Qc-HSE-5524136793/2020	2020-10-07	North America	Canada	Laboratoire de santé publique du Québec	Laboratoire de santé publique du Québec	Sandrine Moreira et al
EPI_ISL_1403168	Canada/Qc-HSE-5524136830/2020	2020-10-07	North America	Canada	Laboratoire de santé publique du Québec	Laboratoire de santé publique du Québec	Sandrine Moreira et al
EPI_ISL_1403171	Canada/Qc-HSE-5524136835/2020	2020-10-07	North America	Canada	Laboratoire de santé publique du Québec	Laboratoire de santé publique du Québec	Sandrine Moreira et al
EPI_ISL_1403148	Canada/Qc-HSE-5524136910/2020	2020-10-07	North America	Canada	Laboratoire de santé publique du Québec	Laboratoire de santé publique du Québec	Sandrine Moreira et al
EPI_ISL_1403154	Canada/Qc-HSE-5524136972/2020	2020-10-07	North America	Canada	Laboratoire de santé publique du Québec	Laboratoire de santé publique du Québec	Sandrine Moreira et al
EPI_ISL_1403172	Canada/Qc-HSE-5524136973/2020	2020-10-07	North America	Canada	Laboratoire de santé publique du Québec	Laboratoire de santé publique du Québec	Sandrine Moreira et al
EPI_ISL_1403169	Canada/Qc-HSE-5524137016/2020	2020-10-07	North America	Canada	Laboratoire de santé publique du Québec	Laboratoire de santé publique du Québec	Sandrine Moreira et al
EPI_ISL_1403158	Canada/Qc-HSE-5524137163/2020	2020-10-07	North America	Canada	Laboratoire de santé publique du Québec	Laboratoire de santé publique du Québec	Sandrine Moreira et al
EPI_ISL_1403156	Canada/Qc-HSE-5524137189/2020	2020-10-07	North America	Canada	Laboratoire de santé publique du Québec	Laboratoire de santé publique du Québec	Sandrine Moreira et al
EPI_ISL_1400787	Canada/Qc-HSE-5524173481/2020	2020-11-08	North America	Canada	Laboratoire de santé publique du Québec	Laboratoire de santé publique du Québec	Sandrine Moreira et al
EPI_ISL_1400786	Canada/Qc-HSE-5524173498/2020	2020-11-08	North America	Canada	Laboratoire de santé publique du Québec	Laboratoire de santé publique du Québec	Sandrine Moreira et al
EPI_ISL_1400610	Canada/Qc-HSE-5524173656/2020	2020-11-08	North America	Canada	Laboratoire de santé publique du Québec	Laboratoire de santé publique du Québec	Sandrine Moreira et al
EPI_ISL_1400749	Canada/Qc-HSE-5524173675/2020	2020-11-08	North America	Canada	Laboratoire de santé publique du Québec	Laboratoire de santé publique du Québec	Sandrine Moreira et al
EPI_ISL_1400618	Canada/Qc-HSE-5524173769/2020	2020-11-08	North America	Canada	Laboratoire de santé publique du Québec	Laboratoire de santé publique du Québec	Sandrine Moreira et al
EPI_ISL_1400785	Canada/Qc-HSE-5524173801/2020	2020-11-08	North America	Canada	Laboratoire de santé publique du Québec	Laboratoire de santé publique du Québec	Sandrine Moreira et al
EPI_ISL_1400611	Canada/Qc-HSE-5524173931/2020	2020-11-09	North America	Canada	Laboratoire de santé publique du Québec	Laboratoire de santé publique du Québec	Sandrine Moreira et al
EPI_ISL_1400754	Canada/Qc-HSE-5524173964/2020	2020-11-09	North America	Canada	Laboratoire de santé publique du Québec	Laboratoire de santé publique du Québec	Sandrine Moreira et al
EPI_ISL_1400751	Canada/Qc-HSE-5524173991/2020	2020-11-09	North America	Canada	Laboratoire de santé publique du Québec	Laboratoire de santé publique du Québec	Sandrine Moreira et al
EPI_ISL_1400752	Canada/Qc-HSE-5524174025/2020	2020-11-09	North America	Canada	Laboratoire de santé publique du Québec	Laboratoire de santé publique du Québec	Sandrine Moreira et al
EPI_ISL_1400753	Canada/Qc-HSE-5524174047/2020	2020-11-09	North America	Canada	Laboratoire de santé publique du Québec	Laboratoire de santé publique du Québec	Sandrine Moreira et al
EPI_ISL_1400750	Canada/Qc-HSE-5524174050/2020	2020-11-09	North America	Canada	Laboratoire de santé publique du Québec	Laboratoire de santé publique du Québec	Sandrine Moreira et al
EPI_ISL_1400758	Canada/Qc-HSE-5524174053/2020	2020-11-09	North America	Canada	Laboratoire de santé publique du Québec	Laboratoire de santé publique du Québec	Sandrine Moreira et al
EPI_ISL_1400617	Canada/Qc-HSE-5524174110/2020	2020-11-09	North America	Canada	Laboratoire de santé publique du Québec	Laboratoire de santé publique du Québec	Sandrine Moreira et al
EPI_ISL_1400616	Canada/Qc-HSE-5524174112/2020	2020-11-09	North America	Canada	Laboratoire de santé publique du Québec	Laboratoire de santé publique du Québec	Sandrine Moreira et al
EPI_ISL_1400759	Canada/Qc-HSE-5524174122/2020	2020-11-09	North America	Canada	Laboratoire de santé publique du Québec	Laboratoire de santé publique du Québec	Sandrine Moreira et al
EPI_ISL_1400760	Canada/Qc-HSE-5524174145/2020	2020-11-09	North America	Canada	Laboratoire de santé publique du Québec	Laboratoire de santé publique du Québec	Sandrine Moreira et al
EPI_ISL_1400612	Canada/Qc-HSE-5524174159/2020	2020-11-09	North America	Canada	Laboratoire de santé publique du Québec	Laboratoire de santé publique du Québec	Sandrine Moreira et al
EPI_ISL_1400615	Canada/Qc-HSE-5524174161/2020	2020-11-09	North America	Canada	Laboratoire de santé publique du Québec	Laboratoire de santé publique du Québec	Sandrine Moreira et al
EPI_ISL_1400772	Canada/Qc-HSE-5524174167/2020	2020-11-09	North America	Canada	Laboratoire de santé publique du Québec	Laboratoire de santé publique du Québec	Sandrine Moreira et al
EPI_ISL_1400775	Canada/Qc-HSE-5524174174/2020	2020-11-09	North America	Canada	Laboratoire de santé publique du Québec	Laboratoire de santé publique du Québec	Sandrine Moreira et al
EPI_ISL_1400756	Canada/Qc-HSE-5524174186/2020	2020-11-09	North America	Canada	Laboratoire de santé publique du Québec	Laboratoire de santé publique du Québec	Sandrine Moreira et al
EPI_ISL_1400755	Canada/Qc-HSE-5524174187/2020	2020-11-09	North America	Canada	Laboratoire de santé publique du Québec	Laboratoire de santé publique du Québec	Sandrine Moreira et al
EPI_ISL_1400757	Canada/Qc-HSE-5524174195/2020	2020-11-09	North America	Canada	Laboratoire de santé publique du Québec	Laboratoire de santé publique du Québec	Sandrine Moreira et al
EPI_ISL_1400770	Canada/Qc-HSE-5524174234/2020	2020-11-09	North America	Canada	Laboratoire de santé publique du Québec	Laboratoire de santé publique du Québec	Sandrine Moreira et al
EPI_ISL_1400613	Canada/Qc-HSE-5524174354/2020	2020-11-09	North America	Canada	Laboratoire de santé publique du Québec	Laboratoire de santé publique du Québec	Sandrine Moreira et al
EPI_ISL_1400771	Canada/Qc-HSE-5524174361/2020	2020-11-09	North America	Canada	Laboratoire de santé publique du Québec	Laboratoire de santé publique du Québec	Sandrine Moreira et al
EPI_ISL_1400762	Canada/Qc-HSE-5524174394/2020	2020-11-09	North America	Canada	Laboratoire de santé publique du Québec	Laboratoire de santé publique du Québec	Sandrine Moreira et al
EPI_ISL_1400769	Canada/Qc-HSE-5524174396/2020	2020-11-09	North America	Canada	Laboratoire de santé publique du Québec	Laboratoire de santé publique du Québec	Sandrine Moreira et al
EPI_ISL_1400765	Canada/Qc-HSE-5524174406/2020	2020-11-09	North America	Canada	Laboratoire de santé publique du Québec	Laboratoire de santé publique du Québec	Sandrine Moreira et al
EPI_ISL_1400764	Canada/Qc-HSE-5524174407/2020	2020-11-09	North America	Canada	Laboratoire de santé publique du Québec	Laboratoire de santé publique du Québec	Sandrine Moreira et al
EPI_ISL_1400763	Canada/Qc-HSE-5524174445/2020	2020-11-09	North America	Canada	Laboratoire de santé publique du Québec	Laboratoire de santé publique du Québec	Sandrine Moreira et al
EPI_ISL_1400766	Canada/Qc-HSE-5524174496/2020	2020-11-09	North America	Canada	Laboratoire de santé publique du Québec	Laboratoire de santé publique du Québec	Sandrine Moreira et al
EPI_ISL_1400614	Canada/Qc-HSE-5524174498/2020	2020-11-09	North America	Canada	Laboratoire de santé publique du Québec	Laboratoire de santé publique du Québec	Sandrine Moreira et al
EPI_ISL_1400767	Canada/Qc-HSE-5524174532/2020	2020-11-09	North America	Canada	Laboratoire de santé publique du Québec	Laboratoire de santé publique du Québec	Sandrine Moreira et al
EPI_ISL_1400768	Canada/Qc-HSE-5524174542/2020	2020-11-09	North America	Canada	Laboratoire de santé publique du Québec	Laboratoire de santé publique du Québec	Sandrine Moreira et al
EPI_ISL_1400761	Canada/Qc-HSE-5524174601/2020	2020-11-09	North America	Canada	Laboratoire de santé publique du Québec	Laboratoire de santé publique du Québec	Sandrine Moreira et al
EPI_ISL_1400774	Canada/Qc-HSE-5524174609/2020	2020-11-09	North America	Canada	Laboratoire de santé publique du Québec	Laboratoire de santé publique du Québec	Sandrine Moreira et al
EPI_ISL_1400773	Canada/Qc-HSE-5524174642/2020	2020-11-09	North America	Canada	Laboratoire de santé publique du Québec	Laboratoire de santé publique du Québec	Sandrine Moreira et al
EPI_ISL_1400778	Canada/Qc-HSE-5524175100/2020	2020-11-10	North America	Canada	Laboratoire de santé publique du Québec	Laboratoire de santé publique du Québec	Sandrine Moreira et al
EPI_ISL_1400777	Canada/Qc-HSE-5524175109/2020	2020-11-10	North America	Canada	Laboratoire de santé publique du Québec	Laboratoire de santé publique du Québec	Sandrine Moreira et al
EPI_ISL_1400776	Canada/Qc-HSE-5524175118/2020	2020-11-10	North America	Canada	Laboratoire de santé publique du Québec	Laboratoire de santé publique du Québec	Sandrine Moreira et al
EPI_ISL_1400781	Canada/Qc-HSE-5524175315/2020	2020-11-10	North America	Canada	Laboratoire de santé publique du Québec	Laboratoire de santé publique du Québec	Sandrine Moreira et al
EPI_ISL_1400779	Canada/Qc-HSE-5524175599/2020	2020-11-10	North America	Canada	Laboratoire de santé publique du Québec	Laboratoire de santé publique du Québec	Sandrine Moreira et al
EPI_ISL_1400780	Canada/Qc-HSE-5524175698/2020	2020-11-10	North America	Canada	Laboratoire de santé publique du Québec	Laboratoire de santé publique du Québec	Sandrine Moreira et al
EPI_ISL_1400783	Canada/Qc-HSE-5524176553/2020	2020-11-10	North America	Canada	Laboratoire de santé publique du Québec	Laboratoire de santé publique du Québec	Sandrine Moreira et al
EPI_ISL_1400784	Canada/Qc-HSE-5524176565/2020	2020-11-10	North America	Canada	Laboratoire de santé publique du Québec	Laboratoire de santé publique du Québec	Sandrine Moreira et al
EPI_ISL_1400782	Canada/Qc-HSE-5524176567/2020	2020-11-10	North America	Canada	Laboratoire de santé publique du Québec	Laboratoire de santé publique du Québec	Sandrine Moreira et al
EPI_ISL_2293853	Canada/Qc-HSE-5524265906/2021	2021-01-20	North America	Canada	Laboratoire de santé publique du Québec	Laboratoire de santé publique du Québec	Sandrine Moreira et al
EPI_ISL_2293854	Canada/Qc-HSE-5524268546/2021	2021-01-21	North America	Canada	Laboratoire de santé publique du Québec	Laboratoire de santé publique du Québec	Sandrine Moreira et al
EPI_ISL_2293855	Canada/Qc-HSE-5524269243/2021	2021-01-22	North America	Canada	Laboratoire de santé publique du Québec	Laboratoire de santé publique du Québec	Sandrine Moreira et al
EPI_ISL_2293856	Canada/Qc-HSE-5524269267/2021	2021-01-22	North America	Canada	Laboratoire de santé publique du Québec	Laboratoire de santé publique du Québec	Sandrine Moreira et al
EPI_ISL_2293857	Canada/Qc-HSE-5524269439/2021	2021-01-22	North America	Canada	Laboratoire de santé publique du Québec	Laboratoire de santé publique du Québec	Sandrine Moreira et al
EPI_ISL_2293858	Canada/Qc-HSE-5524269998/2021	2021-01-22	North America	Canada	Laboratoire de santé publique du Québec	Laboratoire de santé publique du Québec	Sandrine Moreira et al
EPI_ISL_2293859	Canada/Qc-HSE-5524270797/2021	2021-01-24	North America	Canada	Laboratoire de santé publique du Québec	Laboratoire de santé publique du Québec	Sandrine Moreira et al
EPI_ISL_2293860	Canada/Qc-HSE-5524270908/2021	2021-01-24	North America	Canada	Laboratoire de santé publique du Québec	Laboratoire de santé publique du Québec	Sandrine Moreira et al
EPI_ISL_2293861	Canada/Qc-HSE-5524271843/2021	2021-01-25	North America	Canada	Laboratoire de santé publique du Québec	Laboratoire de santé publique du Québec	Sandrine Moreira et al
EPI_ISL_2293862	Canada/Qc-HSE-5524271941/2021	2021-01-25	North America	Canada	Laboratoire de santé publique du Québec	Laboratoire de santé publique du Québec	Sandrine Moreira et al
EPI_ISL_2293863	Canada/Qc-HSE-5524273526/2021	2021-01-26	North America	Canada	Laboratoire de santé publique du Québec	Laboratoire de santé publique du Québec	Sandrine Moreira et al
EPI_ISL_2293864	Canada/Qc-HSE-5524273598/2021	2021-01-26	North America	Canada	Laboratoire de santé publique du Québec	Laboratoire de santé publique du Québec	Sandrine Moreira et al
EPI_ISL_1400647	Canada/Qc-HSJ-T8072483/2020	2020-10-07	North America	Canada	Laboratoire de santé publique du Québec	Laboratoire de santé publique du Québec	Sandrine Moreira et al
EPI_ISL_1400643	Canada/Qc-HSJ-T8074212/2020	2020-10-07	North America	Canada	Laboratoire de santé publique du Québec	Laboratoire de santé publique du Québec	Sandrine Moreira et al
EPI_ISL_1400573	Canada/Qc-HSJ-T8074357/2020	2020-10-07	North America	Canada	Laboratoire de santé publique du Québec	Laboratoire de santé publique du Québec	Sandrine Moreira et al
EPI_ISL_1400646	Canada/Qc-HSJ-T8074518/2020	2020-10-07	North America	Canada	Laboratoire de santé publique du Québec	Laboratoire de santé publique du Québec	Sandrine Moreira et al
EPI_ISL_1400644	Canada/Qc-HSJ-T8074554/2020	2020-10-07	North America	Canada	Laboratoire de santé publique du Québec	Laboratoire de santé publique du Québec	Sandrine Moreira et al
EPI_ISL_1400645	Canada/Qc-HSJ-T8074695/2020	2020-10-07	North America	Canada	Laboratoire de santé publique du Québec	Laboratoire de santé publique du Québec	Sandrine Moreira et al
EPI_ISL_1400574	Canada/Qc-HSJ-T8082278/2020	2020-10-08	North America	Canada	Laboratoire de santé publique du Québec	Laboratoire de santé publique du Québec	Sandrine Moreira et al
EPI_ISL_1400648	Canada/Qc-HSJ-T8082597/2020	2020-10-08	North America	Canada	Laboratoire de santé publique du Québec	Laboratoire de santé publique du Québec	Sandrine Moreira et al
EPI_ISL_1400649	Canada/Qc-HSJ-T8082715/2020	2020-10-08	North America	Canada	Laboratoire de santé publique du Québec	Laboratoire de santé publique du Québec	Sandrine Moreira et al
EPI_ISL_1400575	Canada/Qc-HSJ-T8083792/2020	2020-10-08	North America	Canada	Laboratoire de santé publique du Québec	Laboratoire de santé publique du Québec	Sandrine Moreira et al
EPI_ISL_1400576	Canada/Qc-HSJ-T8083841/2020	2020-10-08	North America	Canada	Laboratoire de santé publique du Québec	Laboratoire de santé publique du Québec	Sandrine Moreira et al
EPI_ISL_1400651	Canada/Qc-HSJ-T8091548/2020	2020-10-09	North America	Canada	Laboratoire de santé publique du Québec	Laboratoire de santé publique du Québec	Sandrine Moreira et al
EPI_ISL_1400650	Canada/Qc-HSJ-T8091555/2020	2020-10-09	North America	Canada	Laboratoire de santé publique du Québec	Laboratoire de santé publique du Québec	Sandrine Moreira et al
EPI_ISL_1400652	Canada/Qc-HSJ-T8092487/2020	2020-10-09	North America	Canada	Laboratoire de santé publique du Québec	Laboratoire de santé publique du Québec	Sandrine Moreira et al
EPI_ISL_1400577	Canada/Qc-HSJ-T8093451/2020	2020-10-09	North America	Canada	Laboratoire de santé publique du Québec	Laboratoire de santé publique du Québec	Sandrine Moreira et al
EPI_ISL_1400653	Canada/Qc-HSJ-T8093587/2020	2020-10-09	North America	Canada	Laboratoire de santé publique du Québec	Laboratoire de santé publique du Québec	Sandrine Moreira et al
EPI_ISL_1400578	Canada/Qc-HSJ-T8100392/2020	2020-10-10	North America	Canada	Laboratoire de santé publique du Québec	Laboratoire de santé publique du Québec	Sandrine Moreira et al
EPI_ISL_1400654	Canada/Qc-HSJ-T8100538/2020	2020-10-10	North America	Canada	Laboratoire de santé publique du Québec	Laboratoire de santé publique du Québec	Sandrine Moreira et al
EPI_ISL_1400579	Canada/Qc-HSJ-T8100612/2020	2020-10-10	North America	Canada	Laboratoire de santé publique du Québec	Laboratoire de santé publique du Québec	Sandrine Moreira et al
EPI_ISL_1400655	Canada/Qc-HSJ-T8100855/2020	2020-10-10	North America	Canada	Laboratoire de santé publique du Québec	Laboratoire de santé publique du Québec	Sandrine Moreira et al
EPI_ISL_1400657	Canada/Qc-HSJ-T8110412/2020	2020-10-11	North America	Canada	Laboratoire de santé publique du Québec	Laboratoire de santé publique du Québec	Sandrine Moreira et al
EPI_ISL_1400656	Canada/Qc-HSJ-T8110475/2020	2020-10-11	North America	Canada	Laboratoire de santé publique du Québec	Laboratoire de santé publique du Québec	Sandrine Moreira et al
EPI_ISL_1400658	Canada/Qc-HSJ-T8110519/2020	2020-10-11	North America	Canada	Laboratoire de santé publique du Québec	Laboratoire de santé publique du Québec	Sandrine Moreira et al
EPI_ISL_1400659	Canada/Qc-HSJ-T8110521/2020	2020-10-11	North America	Canada	Laboratoire de santé publique du Québec	Laboratoire de santé publique du Québec	Sandrine Moreira et al
EPI_ISL_1400660	Canada/Qc-HSJ-T8110526/2020	2020-10-11	North America	Canada	Laboratoire de santé publique du Québec	Laboratoire de santé publique du Québec	Sandrine Moreira et al
EPI_ISL_1400662	Canada/Qc-HSJ-T8110592/2020	2020-10-11	North America	Canada	Laboratoire de santé publique du Québec	Laboratoire de santé publique du Québec	Sandrine Moreira et al
EPI_ISL_1400581	Canada/Qc-HSJ-T8110629/2020	2020-10-11	North America	Canada	Laboratoire de santé publique du Québec	Laboratoire de santé publique du Québec	Sandrine Moreira et al
EPI_ISL_1400661	Canada/Qc-HSJ-T8110642/2020	2020-10-11	North America	Canada	Laboratoire de santé publique du Québec	Laboratoire de santé publique du Québec	Sandrine Moreira et al
EPI_ISL_1400663	Canada/Qc-HSJ-T8110741/2020	2020-10-11	North America	Canada	Laboratoire de santé publique du Québec	Laboratoire de santé publique du Québec	Sandrine Moreira et al
EPI_ISL_1400580	Canada/Qc-HSJ-T8110756/2020	2020-10-11	North America	Canada	Laboratoire de santé publique du Québec	Laboratoire de santé publique du Québec	Sandrine Moreira et al
EPI_ISL_1400584	Canada/Qc-HSJ-T8120296/2020	2020-10-11	North America	Canada	Laboratoire de santé publique du Québec	Laboratoire de santé publique du Québec	Sandrine Moreira et al
EPI_ISL_1400664	Canada/Qc-HSJ-T8120708/2020	2020-10-12	North America	Canada	Laboratoire de santé publique du Québec	Laboratoire de santé publique du Québec	Sandrine Moreira et al
EPI_ISL_1400665	Canada/Qc-HSJ-T8120845/2020	2020-10-12	North America	Canada	Laboratoire de santé publique du Québec	Laboratoire de santé publique du Québec	Sandrine Moreira et al
EPI_ISL_1400582	Canada/Qc-HSJ-T8120875/2020	2020-10-12	North America	Canada	Laboratoire de santé publique du Québec	Laboratoire de santé publique du Québec	Sandrine Moreira et al
EPI_ISL_1400667	Canada/Qc-HSJ-T8120997/2020	2020-10-12	North America	Canada	Laboratoire de santé publique du Québec	Laboratoire de santé publique du Québec	Sandrine Moreira et al
EPI_ISL_1400669	Canada/Qc-HSJ-T8121132/2020	2020-10-12	North America	Canada	Laboratoire de santé publique du Québec	Laboratoire de santé publique du Québec	Sandrine Moreira et al
EPI_ISL_1400666	Canada/Qc-HSJ-T8121149/2020	2020-10-12	North America	Canada	Laboratoire de santé publique du Québec	Laboratoire de santé publique du Québec	Sandrine Moreira et al
EPI_ISL_1400583	Canada/Qc-HSJ-T8121162/2020	2020-10-12	North America	Canada	Laboratoire de santé publique du Québec	Laboratoire de santé publique du Québec	Sandrine Moreira et al
EPI_ISL_1400585	Canada/Qc-HSJ-T8121168/2020	2020-10-12	North America	Canada	Laboratoire de santé publique du Québec	Laboratoire de santé publique du Québec	Sandrine Moreira et al
EPI_ISL_1400668	Canada/Qc-HSJ-T8121198/2020	2020-10-12	North America	Canada	Laboratoire de santé publique du Québec	Laboratoire de santé publique du Québec	Sandrine Moreira et al
EPI_ISL_1400586	Canada/Qc-HSJ-T8132375/2020	2020-10-13	North America	Canada	Laboratoire de santé publique du Québec	Laboratoire de santé publique du Québec	Sandrine Moreira et al
EPI_ISL_1400673	Canada/Qc-HSJ-T8132456/2020	2020-10-13	North America	Canada	Laboratoire de santé publique du Québec	Laboratoire de santé publique du Québec	Sandrine Moreira et al
EPI_ISL_1400670	Canada/Qc-HSJ-T8132662/2020	2020-10-13	North America	Canada	Laboratoire de santé publique du Québec	Laboratoire de santé publique du Québec	Sandrine Moreira et al
EPI_ISL_1400672	Canada/Qc-HSJ-T8132835/2020	2020-10-13	North America	Canada	Laboratoire de santé publique du Québec	Laboratoire de santé publique du Québec	Sandrine Moreira et al
EPI_ISL_1400671	Canada/Qc-HSJ-T8132893/2020	2020-10-13	North America	Canada	Laboratoire de santé publique du Québec	Laboratoire de santé publique du Québec	Sandrine Moreira et al
EPI_ISL_1400675	Canada/Qc-HSJ-T8133035/2020	2020-10-13	North America	Canada	Laboratoire de santé publique du Québec	Laboratoire de santé publique du Québec	Sandrine Moreira et al
EPI_ISL_1400676	Canada/Qc-HSJ-T8133114/2020	2020-10-13	North America	Canada	Laboratoire de santé publique du Québec	Laboratoire de santé publique du Québec	Sandrine Moreira et al
EPI_ISL_1400589	Canada/Qc-HSJ-T8133430/2020	2020-10-13	North America	Canada	Laboratoire de santé publique du Québec	Laboratoire de santé publique du Québec	Sandrine Moreira et al
EPI_ISL_1400678	Canada/Qc-HSJ-T8133660/2020	2020-10-13	North America	Canada	Laboratoire de santé publique du Québec	Laboratoire de santé publique du Québec	Sandrine Moreira et al
EPI_ISL_1400677	Canada/Qc-HSJ-T8133739/2020	2020-10-13	North America	Canada	Laboratoire de santé publique du Québec	Laboratoire de santé publique du Québec	Sandrine Moreira et al
EPI_ISL_1400674	Canada/Qc-HSJ-T8133839/2020	2020-10-13	North America	Canada	Laboratoire de santé publique du Québec	Laboratoire de santé publique du Québec	Sandrine Moreira et al
EPI_ISL_1400587	Canada/Qc-HSJ-T8133966/2020	2020-10-13	North America	Canada	Laboratoire de santé publique du Québec	Laboratoire de santé publique du Québec	Sandrine Moreira et al
EPI_ISL_1400588	Canada/Qc-HSJ-T8134128/2020	2020-10-13	North America	Canada	Laboratoire de santé publique du Québec	Laboratoire de santé publique du Québec	Sandrine Moreira et al
EPI_ISL_1400591	Canada/Qc-HSJ-T8141996/2020	2020-10-14	North America	Canada	Laboratoire de santé publique du Québec	Laboratoire de santé publique du Québec	Sandrine Moreira et al
EPI_ISL_1400590	Canada/Qc-HSJ-T8142003/2020	2020-10-14	North America	Canada	Laboratoire de santé publique du Québec	Laboratoire de santé publique du Québec	Sandrine Moreira et al
EPI_ISL_2007694	Canada/Qc-HSJ-U0130816/2020	2020-12-13	North America	Canada	Laboratoire de santé publique du Québec	Laboratoire de santé publique du Québec	Sandrine Moreira et al
EPI_ISL_2007616	Canada/Qc-HSJ-U0131074/2020	2020-12-13	North America	Canada	Laboratoire de santé publique du Québec	Laboratoire de santé publique du Québec	Sandrine Moreira et al
EPI_ISL_2007614	Canada/Qc-HSJ-U0131106/2020	2020-12-13	North America	Canada	Laboratoire de santé publique du Québec	Laboratoire de santé publique du Québec	Sandrine Moreira et al
EPI_ISL_2007615	Canada/Qc-HSJ-U0131115/2020	2020-12-13	North America	Canada	Laboratoire de santé publique du Québec	Laboratoire de santé publique du Québec	Sandrine Moreira et al
EPI_ISL_2007590	Canada/Qc-HSJ-U0131117/2020	2020-12-13	North America	Canada	Laboratoire de santé publique du Québec	Laboratoire de santé publique du Québec	Sandrine Moreira et al
EPI_ISL_2007591	Canada/Qc-HSJ-U0131118/2020	2020-12-13	North America	Canada	Laboratoire de santé publique du Québec	Laboratoire de santé publique du Québec	Sandrine Moreira et al
EPI_ISL_2007697	Canada/Qc-HSJ-U0131143/2020	2020-12-13	North America	Canada	Laboratoire de santé publique du Québec	Laboratoire de santé publique du Québec	Sandrine Moreira et al
EPI_ISL_2007693	Canada/Qc-HSJ-U0131170/2020	2020-12-13	North America	Canada	Laboratoire de santé publique du Québec	Laboratoire de santé publique du Québec	Sandrine Moreira et al
EPI_ISL_2007696	Canada/Qc-HSJ-U0131219/2020	2020-12-13	North America	Canada	Laboratoire de santé publique du Québec	Laboratoire de santé publique du Québec	Sandrine Moreira et al
EPI_ISL_2007617	Canada/Qc-HSJ-U0131267/2020	2020-12-13	North America	Canada	Laboratoire de santé publique du Québec	Laboratoire de santé publique du Québec	Sandrine Moreira et al
EPI_ISL_2007592	Canada/Qc-HSJ-U0131269/2020	2020-12-13	North America	Canada	Laboratoire de santé publique du Québec	Laboratoire de santé publique du Québec	Sandrine Moreira et al
EPI_ISL_2007695	Canada/Qc-HSJ-U0131321/2020	2020-12-13	North America	Canada	Laboratoire de santé publique du Québec	Laboratoire de santé publique du Québec	Sandrine Moreira et al
EPI_ISL_2007698	Canada/Qc-HSJ-U0141599/2020	2020-12-14	North America	Canada	Laboratoire de santé publique du Québec	Laboratoire de santé publique du Québec	Sandrine Moreira et al
EPI_ISL_2007620	Canada/Qc-HSJ-U0142061/2020	2020-12-14	North America	Canada	Laboratoire de santé publique du Québec	Laboratoire de santé publique du Québec	Sandrine Moreira et al
EPI_ISL_2007619	Canada/Qc-HSJ-U0142167/2020	2020-12-14	North America	Canada	Laboratoire de santé publique du Québec	Laboratoire de santé publique du Québec	Sandrine Moreira et al
EPI_ISL_2007700	Canada/Qc-HSJ-U0142322/2020	2020-12-14	North America	Canada	Laboratoire de santé publique du Québec	Laboratoire de santé publique du Québec	Sandrine Moreira et al
EPI_ISL_2007621	Canada/Qc-HSJ-U0142543/2020	2020-12-14	North America	Canada	Laboratoire de santé publique du Québec	Laboratoire de santé publique du Québec	Sandrine Moreira et al
EPI_ISL_2007618	Canada/Qc-HSJ-U0142834/2020	2020-12-14	North America	Canada	Laboratoire de santé publique du Québec	Laboratoire de santé publique du Québec	Sandrine Moreira et al
EPI_ISL_2007699	Canada/Qc-HSJ-U0143098/2020	2020-12-14	North America	Canada	Laboratoire de santé publique du Québec	Laboratoire de santé publique du Québec	Sandrine Moreira et al
EPI_ISL_2007756	Canada/Qc-HSJ-U0282807/2020	2020-12-28	North America	Canada	Laboratoire de santé publique du Québec	Laboratoire de santé publique du Québec	Sandrine Moreira et al
EPI_ISL_2007636	Canada/Qc-HSJ-U0283459/2020	2020-12-27	North America	Canada	Laboratoire de santé publique du Québec	Laboratoire de santé publique du Québec	Sandrine Moreira et al
EPI_ISL_2007638	Canada/Qc-HSJ-U0301260/2020	2020-12-29	North America	Canada	Laboratoire de santé publique du Québec	Laboratoire de santé publique du Québec	Sandrine Moreira et al
EPI_ISL_2007637	Canada/Qc-HSJ-U0301380/2020	2020-12-29	North America	Canada	Laboratoire de santé publique du Québec	Laboratoire de santé publique du Québec	Sandrine Moreira et al
EPI_ISL_2007639	Canada/Qc-HSJ-U0301464/2020	2020-12-29	North America	Canada	Laboratoire de santé publique du Québec	Laboratoire de santé publique du Québec	Sandrine Moreira et al
EPI_ISL_2293865	Canada/Qc-HSJ-U1020816/2021	2021-01-02	North America	Canada	Laboratoire de santé publique du Québec	Laboratoire de santé publique du Québec	Sandrine Moreira et al
EPI_ISL_2293866	Canada/Qc-HSJ-U1021228/2021	2021-01-02	North America	Canada	Laboratoire de santé publique du Québec	Laboratoire de santé publique du Québec	Sandrine Moreira et al
EPI_ISL_2293867	Canada/Qc-HSJ-U1030490/2021	2021-01-03	North America	Canada	Laboratoire de santé publique du Québec	Laboratoire de santé publique du Québec	Sandrine Moreira et al
EPI_ISL_2293868	Canada/Qc-HSJ-U1030558/2021	2021-01-03	North America	Canada	Laboratoire de santé publique du Québec	Laboratoire de santé publique du Québec	Sandrine Moreira et al
EPI_ISL_2293869	Canada/Qc-HSJ-U1030874/2021	2021-01-03	North America	Canada	Laboratoire de santé publique du Québec	Laboratoire de santé publique du Québec	Sandrine Moreira et al
EPI_ISL_2293870	Canada/Qc-HSJ-U1031003/2021	2021-01-03	North America	Canada	Laboratoire de santé publique du Québec	Laboratoire de santé publique du Québec	Sandrine Moreira et al
EPI_ISL_2293871	Canada/Qc-HSJ-U1031071/2021	2021-01-03	North America	Canada	Laboratoire de santé publique du Québec	Laboratoire de santé publique du Québec	Sandrine Moreira et al
EPI_ISL_2293872	Canada/Qc-HSJ-U1041770/2021	2021-01-04	North America	Canada	Laboratoire de santé publique du Québec	Laboratoire de santé publique du Québec	Sandrine Moreira et al
EPI_ISL_2293873	Canada/Qc-HSJ-U1041807/2021	2021-01-04	North America	Canada	Laboratoire de santé publique du Québec	Laboratoire de santé publique du Québec	Sandrine Moreira et al
EPI_ISL_2293874	Canada/Qc-HSJ-U1043220/2021	2021-01-04	North America	Canada	Laboratoire de santé publique du Québec	Laboratoire de santé publique du Québec	Sandrine Moreira et al
EPI_ISL_2293875	Canada/Qc-HSJ-U1043486/2021	2021-01-04	North America	Canada	Laboratoire de santé publique du Québec	Laboratoire de santé publique du Québec	Sandrine Moreira et al
EPI_ISL_2293876	Canada/Qc-HSU-10374CO/2021	2021-01-11	North America	Canada	Laboratoire de santé publique du Québec	Laboratoire de santé publique du Québec	Sandrine Moreira et al
EPI_ISL_2293877	Canada/Qc-HSU-30391CO/2021	2021-01-13	North America	Canada	Laboratoire de santé publique du Québec	Laboratoire de santé publique du Québec	Sandrine Moreira et al
EPI_ISL_2293878	Canada/Qc-HSU-41401CO/2021	2021-02-04	North America	Canada	Laboratoire de santé publique du Québec	Laboratoire de santé publique du Québec	Sandrine Moreira et al
EPI_ISL_2293879	Canada/Qc-HSU-51792CO/2021	2021-01-05	North America	Canada	Laboratoire de santé publique du Québec	Laboratoire de santé publique du Québec	Sandrine Moreira et al
EPI_ISL_2293880	Canada/Qc-HSU-70072CO/2021	2021-01-07	North America	Canada	Laboratoire de santé publique du Québec	Laboratoire de santé publique du Québec	Sandrine Moreira et al
EPI_ISL_1365872	Canada/Qc-HVE-P6060517R2/2020	2020-04-06	North America	Canada	Laboratoire de santé publique du Québec	Laboratoire de santé publique du Québec	Sandrine Moreira et al
EPI_ISL_1365810	Canada/Qc-HVE-P7030537R2/2020	2020-05-03	North America	Canada	Laboratoire de santé publique du Québec	Laboratoire de santé publique du Québec	Sandrine Moreira et al
EPI_ISL_1403285	Canada/Qc-HVE-Q1240849R2/2020	2020-09-24	North America	Canada	Laboratoire de santé publique du Québec	Laboratoire de santé publique du Québec	Sandrine Moreira et al
EPI_ISL_1403286	Canada/Qc-HVE-Q1250931R2/2020	2020-09-25	North America	Canada	Laboratoire de santé publique du Québec	Laboratoire de santé publique du Québec	Sandrine Moreira et al
EPI_ISL_1403287	Canada/Qc-HVE-Q1282175R2/2020	2020-09-28	North America	Canada	Laboratoire de santé publique du Québec	Laboratoire de santé publique du Québec	Sandrine Moreira et al
EPI_ISL_1403288	Canada/Qc-HVE-Q1282268R2/2020	2020-09-28	North America	Canada	Laboratoire de santé publique du Québec	Laboratoire de santé publique du Québec	Sandrine Moreira et al
EPI_ISL_1403289	Canada/Qc-HVE-Q1291078R2/2020	2020-09-29	North America	Canada	Laboratoire de santé publique du Québec	Laboratoire de santé publique du Québec	Sandrine Moreira et al
EPI_ISL_1403290	Canada/Qc-HVE-Q1291932R2/2020	2020-09-29	North America	Canada	Laboratoire de santé publique du Québec	Laboratoire de santé publique du Québec	Sandrine Moreira et al
EPI_ISL_1403291	Canada/Qc-HVE-Q1300994R2/2020	2020-09-30	North America	Canada	Laboratoire de santé publique du Québec	Laboratoire de santé publique du Québec	Sandrine Moreira et al
EPI_ISL_1403292	Canada/Qc-HVE-Q2120922R2/2020	2020-10-12	North America	Canada	Laboratoire de santé publique du Québec	Laboratoire de santé publique du Québec	Sandrine Moreira et al
EPI_ISL_1403293	Canada/Qc-HVE-Q2130878R2/2020	2020-10-13	North America	Canada	Laboratoire de santé publique du Québec	Laboratoire de santé publique du Québec	Sandrine Moreira et al
EPI_ISL_1403294	Canada/Qc-HVE-Q2150246R2/2020	2020-10-15	North America	Canada	Laboratoire de santé publique du Québec	Laboratoire de santé publique du Québec	Sandrine Moreira et al
EPI_ISL_1403295	Canada/Qc-HVE-Q2150351R2/2020	2020-10-15	North America	Canada	Laboratoire de santé publique du Québec	Laboratoire de santé publique du Québec	Sandrine Moreira et al
EPI_ISL_1403296	Canada/Qc-HVE-Q2162093R2/2020	2020-10-16	North America	Canada	Laboratoire de santé publique du Québec	Laboratoire de santé publique du Québec	Sandrine Moreira et al
EPI_ISL_1403297	Canada/Qc-HVE-Q2191883R2/2020	2020-10-19	North America	Canada	Laboratoire de santé publique du Québec	Laboratoire de santé publique du Québec	Sandrine Moreira et al
EPI_ISL_1403298	Canada/Qc-HVE-Q2240937R2/2020	2020-10-24	North America	Canada	Laboratoire de santé publique du Québec	Laboratoire de santé publique du Québec	Sandrine Moreira et al
EPI_ISL_1403299	Canada/Qc-HVE-Q2250118R2/2020	2020-10-25	North America	Canada	Laboratoire de santé publique du Québec	Laboratoire de santé publique du Québec	Sandrine Moreira et al
EPI_ISL_1403300	Canada/Qc-HVE-Q3020189R2/2020	2020-11-02	North America	Canada	Laboratoire de santé publique du Québec	Laboratoire de santé publique du Québec	Sandrine Moreira et al
EPI_ISL_1403302	Canada/Qc-HVE-Q3022871R2/2020	2020-11-02	North America	Canada	Laboratoire de santé publique du Québec	Laboratoire de santé publique du Québec	Sandrine Moreira et al
EPI_ISL_1403303	Canada/Qc-HVE-Q3023054R2/2020	2020-11-02	North America	Canada	Laboratoire de santé publique du Québec	Laboratoire de santé publique du Québec	Sandrine Moreira et al
EPI_ISL_1403304	Canada/Qc-HVE-Q3032450R2/2020	2020-11-03	North America	Canada	Laboratoire de santé publique du Québec	Laboratoire de santé publique du Québec	Sandrine Moreira et al
EPI_ISL_1403305	Canada/Qc-HVE-Q3051912R2/2020	2020-11-05	North America	Canada	Laboratoire de santé publique du Québec	Laboratoire de santé publique du Québec	Sandrine Moreira et al
EPI_ISL_1403306	Canada/Qc-HVE-Q3052165R2/2020	2020-11-05	North America	Canada	Laboratoire de santé publique du Québec	Laboratoire de santé publique du Québec	Sandrine Moreira et al
EPI_ISL_1403307	Canada/Qc-HVE-Q3071090R0/2020	2020-11-07	North America	Canada	Laboratoire de santé publique du Québec	Laboratoire de santé publique du Québec	Sandrine Moreira et al
EPI_ISL_1403308	Canada/Qc-HVE-Q3080054R2/2020	2020-11-08	North America	Canada	Laboratoire de santé publique du Québec	Laboratoire de santé publique du Québec	Sandrine Moreira et al
EPI_ISL_1403301	Canada/Qc-HVE-Q3080073R2/2020	2020-11-08	North America	Canada	Laboratoire de santé publique du Québec	Laboratoire de santé publique du Québec	Sandrine Moreira et al
EPI_ISL_1403309	Canada/Qc-HVE-Q3080074R2/2020	2020-11-08	North America	Canada	Laboratoire de santé publique du Québec	Laboratoire de santé publique du Québec	Sandrine Moreira et al
EPI_ISL_1403310	Canada/Qc-HVE-Q3080564R2/2020	2020-11-08	North America	Canada	Laboratoire de santé publique du Québec	Laboratoire de santé publique du Québec	Sandrine Moreira et al
EPI_ISL_1403311	Canada/Qc-HVE-Q3090258R2/2020	2020-11-09	North America	Canada	Laboratoire de santé publique du Québec	Laboratoire de santé publique du Québec	Sandrine Moreira et al
EPI_ISL_1403312	Canada/Qc-HVE-Q3091968R2/2020	2020-11-09	North America	Canada	Laboratoire de santé publique du Québec	Laboratoire de santé publique du Québec	Sandrine Moreira et al
EPI_ISL_1403313	Canada/Qc-HVE-Q3101267R2/2020	2020-11-10	North America	Canada	Laboratoire de santé publique du Québec	Laboratoire de santé publique du Québec	Sandrine Moreira et al
EPI_ISL_1403314	Canada/Qc-HVE-Q3110612R2/2020	2020-11-11	North America	Canada	Laboratoire de santé publique du Québec	Laboratoire de santé publique du Québec	Sandrine Moreira et al
EPI_ISL_1403315	Canada/Qc-HVE-Q3121789R2/2020	2020-11-12	North America	Canada	Laboratoire de santé publique du Québec	Laboratoire de santé publique du Québec	Sandrine Moreira et al
EPI_ISL_1403316	Canada/Qc-HVE-Q3121798R2/2020	2020-11-12	North America	Canada	Laboratoire de santé publique du Québec	Laboratoire de santé publique du Québec	Sandrine Moreira et al
EPI_ISL_1403317	Canada/Qc-HVE-Q3131961R2/2020	2020-11-13	North America	Canada	Laboratoire de santé publique du Québec	Laboratoire de santé publique du Québec	Sandrine Moreira et al
EPI_ISL_1403318	Canada/Qc-HVE-Q3181219R2/2020	2020-11-18	North America	Canada	Laboratoire de santé publique du Québec	Laboratoire de santé publique du Québec	Sandrine Moreira et al
EPI_ISL_1403319	Canada/Qc-HVE-Q3181509R2/2020	2020-11-18	North America	Canada	Laboratoire de santé publique du Québec	Laboratoire de santé publique du Québec	Sandrine Moreira et al
EPI_ISL_2293881	Canada/Qc-IUCPQ-8143056554/2021	2021-01-26	North America	Canada	Laboratoire de santé publique du Québec	Laboratoire de santé publique du Québec	Sandrine Moreira et al
EPI_ISL_825833	Canada/Qc-JEW-Q7252106/2020	2020-03-25	North America	Canada	Laboratoire de santé publique du Québec	Laboratoire de santé publique du Québec	Sandrine Moreira et al
EPI_ISL_825866	Canada/Qc-JEW-Q7271813/2020	2020-03-27	North America	Canada	Laboratoire de santé publique du Québec	Laboratoire de santé publique du Québec	Sandrine Moreira et al
EPI_ISL_825835	Canada/Qc-JEW-Q8071124/2020	2020-04-07	North America	Canada	Laboratoire de santé publique du Québec	Laboratoire de santé publique du Québec	Sandrine Moreira et al
EPI_ISL_825836	Canada/Qc-JEW-Q8071169/2020	2020-04-07	North America	Canada	Laboratoire de santé publique du Québec	Laboratoire de santé publique du Québec	Sandrine Moreira et al
EPI_ISL_826262	Canada/Qc-JEW-Q8151330/2020	2020-04-15	North America	Canada	Laboratoire de santé publique du Québec	Laboratoire de santé publique du Québec	Sandrine Moreira et al
EPI_ISL_825834	Canada/Qc-JEW-Q8161203/2020	2020-04-16	North America	Canada	Laboratoire de santé publique du Québec	Laboratoire de santé publique du Québec	Sandrine Moreira et al
EPI_ISL_825868	Canada/Qc-JEW-Q8161213/2020	2020-04-16	North America	Canada	Laboratoire de santé publique du Québec	Laboratoire de santé publique du Québec	Sandrine Moreira et al
EPI_ISL_825864	Canada/Qc-JEW-Q8170738/2020	2020-04-17	North America	Canada	Laboratoire de santé publique du Québec	Laboratoire de santé publique du Québec	Sandrine Moreira et al
EPI_ISL_825837	Canada/Qc-JEW-Q8171094/2020	2020-04-17	North America	Canada	Laboratoire de santé publique du Québec	Laboratoire de santé publique du Québec	Sandrine Moreira et al
EPI_ISL_825865	Canada/Qc-JEW-Q8171649/2020	2020-04-17	North America	Canada	Laboratoire de santé publique du Québec	Laboratoire de santé publique du Québec	Sandrine Moreira et al
EPI_ISL_825870	Canada/Qc-JEW-Q8171853/2020	2020-04-17	North America	Canada	Laboratoire de santé publique du Québec	Laboratoire de santé publique du Québec	Sandrine Moreira et al
EPI_ISL_825874	Canada/Qc-JEW-Q8171856/2020	2020-04-17	North America	Canada	Laboratoire de santé publique du Québec	Laboratoire de santé publique du Québec	Sandrine Moreira et al
EPI_ISL_825872	Canada/Qc-JEW-Q8171883/2020	2020-04-17	North America	Canada	Laboratoire de santé publique du Québec	Laboratoire de santé publique du Québec	Sandrine Moreira et al
EPI_ISL_825873	Canada/Qc-JEW-Q8180884/2020	2020-04-18	North America	Canada	Laboratoire de santé publique du Québec	Laboratoire de santé publique du Québec	Sandrine Moreira et al
EPI_ISL_825869	Canada/Qc-JEW-Q8181007/2020	2020-04-18	North America	Canada	Laboratoire de santé publique du Québec	Laboratoire de santé publique du Québec	Sandrine Moreira et al
EPI_ISL_825871	Canada/Qc-JEW-Q8181012/2020	2020-04-18	North America	Canada	Laboratoire de santé publique du Québec	Laboratoire de santé publique du Québec	Sandrine Moreira et al
EPI_ISL_825879	Canada/Qc-JEW-Q8190787/2020	2020-04-19	North America	Canada	Laboratoire de santé publique du Québec	Laboratoire de santé publique du Québec	Sandrine Moreira et al
EPI_ISL_825867	Canada/Qc-JEW-Q8201234/2020	2020-04-20	North America	Canada	Laboratoire de santé publique du Québec	Laboratoire de santé publique du Québec	Sandrine Moreira et al
EPI_ISL_825876	Canada/Qc-JEW-Q8210901/2020	2020-04-21	North America	Canada	Laboratoire de santé publique du Québec	Laboratoire de santé publique du Québec	Sandrine Moreira et al
EPI_ISL_825878	Canada/Qc-JEW-Q8211377/2020	2020-04-21	North America	Canada	Laboratoire de santé publique du Québec	Laboratoire de santé publique du Québec	Sandrine Moreira et al
EPI_ISL_825877	Canada/Qc-JEW-Q8211381/2020	2020-04-21	North America	Canada	Laboratoire de santé publique du Québec	Laboratoire de santé publique du Québec	Sandrine Moreira et al
EPI_ISL_825875	Canada/Qc-JEW-Q8211400/2020	2020-04-21	North America	Canada	Laboratoire de santé publique du Québec	Laboratoire de santé publique du Québec	Sandrine Moreira et al
EPI_ISL_825884	Canada/Qc-JEW-Q8220874/2020	2020-04-22	North America	Canada	Laboratoire de santé publique du Québec	Laboratoire de santé publique du Québec	Sandrine Moreira et al
EPI_ISL_825881	Canada/Qc-JEW-Q8220923/2020	2020-04-22	North America	Canada	Laboratoire de santé publique du Québec	Laboratoire de santé publique du Québec	Sandrine Moreira et al
EPI_ISL_825880	Canada/Qc-JEW-Q8221162/2020	2020-04-22	North America	Canada	Laboratoire de santé publique du Québec	Laboratoire de santé publique du Québec	Sandrine Moreira et al
EPI_ISL_825883	Canada/Qc-JEW-Q8221354/2020	2020-04-22	North America	Canada	Laboratoire de santé publique du Québec	Laboratoire de santé publique du Québec	Sandrine Moreira et al
EPI_ISL_825886	Canada/Qc-JEW-Q8231148/2020	2020-04-23	North America	Canada	Laboratoire de santé publique du Québec	Laboratoire de santé publique du Québec	Sandrine Moreira et al
EPI_ISL_825888	Canada/Qc-JEW-Q8231310/2020	2020-04-23	North America	Canada	Laboratoire de santé publique du Québec	Laboratoire de santé publique du Québec	Sandrine Moreira et al
EPI_ISL_825889	Canada/Qc-JEW-Q8231481/2020	2020-04-23	North America	Canada	Laboratoire de santé publique du Québec	Laboratoire de santé publique du Québec	Sandrine Moreira et al
EPI_ISL_825887	Canada/Qc-JEW-Q8231486/2020	2020-04-23	North America	Canada	Laboratoire de santé publique du Québec	Laboratoire de santé publique du Québec	Sandrine Moreira et al
EPI_ISL_825885	Canada/Qc-JEW-Q8231623/2020	2020-04-23	North America	Canada	Laboratoire de santé publique du Québec	Laboratoire de santé publique du Québec	Sandrine Moreira et al
EPI_ISL_826267	Canada/Qc-JEW-Q8250057/2020	2020-04-24	North America	Canada	Laboratoire de santé publique du Québec	Laboratoire de santé publique du Québec	Sandrine Moreira et al
EPI_ISL_826265	Canada/Qc-JEW-Q8251009/2020	2020-04-25	North America	Canada	Laboratoire de santé publique du Québec	Laboratoire de santé publique du Québec	Sandrine Moreira et al
EPI_ISL_825859	Canada/Qc-JEW-Q8251224/2020	2020-04-25	North America	Canada	Laboratoire de santé publique du Québec	Laboratoire de santé publique du Québec	Sandrine Moreira et al
EPI_ISL_825858	Canada/Qc-JEW-Q8251296/2020	2020-04-25	North America	Canada	Laboratoire de santé publique du Québec	Laboratoire de santé publique du Québec	Sandrine Moreira et al
EPI_ISL_826268	Canada/Qc-JEW-Q8251318/2020	2020-04-25	North America	Canada	Laboratoire de santé publique du Québec	Laboratoire de santé publique du Québec	Sandrine Moreira et al
EPI_ISL_826264	Canada/Qc-JEW-Q8260052/2020	2020-04-26	North America	Canada	Laboratoire de santé publique du Québec	Laboratoire de santé publique du Québec	Sandrine Moreira et al
EPI_ISL_825861	Canada/Qc-JEW-Q8260813/2020	2020-04-26	North America	Canada	Laboratoire de santé publique du Québec	Laboratoire de santé publique du Québec	Sandrine Moreira et al
EPI_ISL_825860	Canada/Qc-JEW-Q8261012/2020	2020-04-26	North America	Canada	Laboratoire de santé publique du Québec	Laboratoire de santé publique du Québec	Sandrine Moreira et al
EPI_ISL_825838	Canada/Qc-JEW-Q8261037/2020	2020-04-26	North America	Canada	Laboratoire de santé publique du Québec	Laboratoire de santé publique du Québec	Sandrine Moreira et al
EPI_ISL_825862	Canada/Qc-JEW-Q8261158/2020	2020-04-26	North America	Canada	Laboratoire de santé publique du Québec	Laboratoire de santé publique du Québec	Sandrine Moreira et al
EPI_ISL_826263	Canada/Qc-JEW-Q8261296/2020	2020-04-26	North America	Canada	Laboratoire de santé publique du Québec	Laboratoire de santé publique du Québec	Sandrine Moreira et al
EPI_ISL_826021	Canada/Qc-JEW-Q8291074/2020	2020-04-29	North America	Canada	Laboratoire de santé publique du Québec	Laboratoire de santé publique du Québec	Sandrine Moreira et al
EPI_ISL_825956	Canada/Qc-JEW-Q8291436/2020	2020-04-29	North America	Canada	Laboratoire de santé publique du Québec	Laboratoire de santé publique du Québec	Sandrine Moreira et al
EPI_ISL_826019	Canada/Qc-JEW-Q8291667/2020	2020-04-29	North America	Canada	Laboratoire de santé publique du Québec	Laboratoire de santé publique du Québec	Sandrine Moreira et al
EPI_ISL_826018	Canada/Qc-JEW-Q8291714/2020	2020-04-29	North America	Canada	Laboratoire de santé publique du Québec	Laboratoire de santé publique du Québec	Sandrine Moreira et al
EPI_ISL_826020	Canada/Qc-JEW-Q8291757/2020	2020-04-29	North America	Canada	Laboratoire de santé publique du Québec	Laboratoire de santé publique du Québec	Sandrine Moreira et al
EPI_ISL_825959	Canada/Qc-JEW-Q8291780/2020	2020-04-29	North America	Canada	Laboratoire de santé publique du Québec	Laboratoire de santé publique du Québec	Sandrine Moreira et al
EPI_ISL_826015	Canada/Qc-JEW-Q8291861/2020	2020-04-29	North America	Canada	Laboratoire de santé publique du Québec	Laboratoire de santé publique du Québec	Sandrine Moreira et al
EPI_ISL_826016	Canada/Qc-JEW-Q8292297/2020	2020-04-29	North America	Canada	Laboratoire de santé publique du Québec	Laboratoire de santé publique du Québec	Sandrine Moreira et al
EPI_ISL_826022	Canada/Qc-JEW-Q8292345/2020	2020-04-29	North America	Canada	Laboratoire de santé publique du Québec	Laboratoire de santé publique du Québec	Sandrine Moreira et al
EPI_ISL_826017	Canada/Qc-JEW-Q8292502/2020	2020-04-29	North America	Canada	Laboratoire de santé publique du Québec	Laboratoire de santé publique du Québec	Sandrine Moreira et al
EPI_ISL_826023	Canada/Qc-JEW-Q8301049/2020	2020-04-30	North America	Canada	Laboratoire de santé publique du Québec	Laboratoire de santé publique du Québec	Sandrine Moreira et al
EPI_ISL_825979	Canada/Qc-JEW-Q8301441/2020	2020-04-30	North America	Canada	Laboratoire de santé publique du Québec	Laboratoire de santé publique du Québec	Sandrine Moreira et al
EPI_ISL_825951	Canada/Qc-JEW-Q8301447/2020	2020-04-30	North America	Canada	Laboratoire de santé publique du Québec	Laboratoire de santé publique du Québec	Sandrine Moreira et al
EPI_ISL_825980	Canada/Qc-JEW-Q8301648/2020	2020-04-30	North America	Canada	Laboratoire de santé publique du Québec	Laboratoire de santé publique du Québec	Sandrine Moreira et al
EPI_ISL_825982	Canada/Qc-JEW-Q8301697/2020	2020-04-30	North America	Canada	Laboratoire de santé publique du Québec	Laboratoire de santé publique du Québec	Sandrine Moreira et al
EPI_ISL_825981	Canada/Qc-JEW-Q8301801/2020	2020-04-30	North America	Canada	Laboratoire de santé publique du Québec	Laboratoire de santé publique du Québec	Sandrine Moreira et al
EPI_ISL_825983	Canada/Qc-JEW-Q8301824/2020	2020-04-30	North America	Canada	Laboratoire de santé publique du Québec	Laboratoire de santé publique du Québec	Sandrine Moreira et al
EPI_ISL_825985	Canada/Qc-JEW-Q9010899/2020	2020-05-01	North America	Canada	Laboratoire de santé publique du Québec	Laboratoire de santé publique du Québec	Sandrine Moreira et al
EPI_ISL_825992	Canada/Qc-JEW-Q9011070/2020	2020-05-01	North America	Canada	Laboratoire de santé publique du Québec	Laboratoire de santé publique du Québec	Sandrine Moreira et al
EPI_ISL_825991	Canada/Qc-JEW-Q9011089/2020	2020-05-01	North America	Canada	Laboratoire de santé publique du Québec	Laboratoire de santé publique du Québec	Sandrine Moreira et al
EPI_ISL_825966	Canada/Qc-JEW-Q9011398/2020	2020-05-01	North America	Canada	Laboratoire de santé publique du Québec	Laboratoire de santé publique du Québec	Sandrine Moreira et al
EPI_ISL_825994	Canada/Qc-JEW-Q9011710/2020	2020-05-01	North America	Canada	Laboratoire de santé publique du Québec	Laboratoire de santé publique du Québec	Sandrine Moreira et al
EPI_ISL_825987	Canada/Qc-JEW-Q9011773/2020	2020-05-01	North America	Canada	Laboratoire de santé publique du Québec	Laboratoire de santé publique du Québec	Sandrine Moreira et al
EPI_ISL_825993	Canada/Qc-JEW-Q9012004/2020	2020-05-01	North America	Canada	Laboratoire de santé publique du Québec	Laboratoire de santé publique du Québec	Sandrine Moreira et al
EPI_ISL_825988	Canada/Qc-JEW-Q9012104/2020	2020-05-01	North America	Canada	Laboratoire de santé publique du Québec	Laboratoire de santé publique du Québec	Sandrine Moreira et al
EPI_ISL_825960	Canada/Qc-JEW-Q9012105/2020	2020-05-01	North America	Canada	Laboratoire de santé publique du Québec	Laboratoire de santé publique du Québec	Sandrine Moreira et al
EPI_ISL_825986	Canada/Qc-JEW-Q9012106/2020	2020-05-01	North America	Canada	Laboratoire de santé publique du Québec	Laboratoire de santé publique du Québec	Sandrine Moreira et al
EPI_ISL_825989	Canada/Qc-JEW-Q9012177/2020	2020-05-01	North America	Canada	Laboratoire de santé publique du Québec	Laboratoire de santé publique du Québec	Sandrine Moreira et al
EPI_ISL_825990	Canada/Qc-JEW-Q9012225/2020	2020-05-01	North America	Canada	Laboratoire de santé publique du Québec	Laboratoire de santé publique du Québec	Sandrine Moreira et al
EPI_ISL_826005	Canada/Qc-JEW-Q9020857/2020	2020-05-02	North America	Canada	Laboratoire de santé publique du Québec	Laboratoire de santé publique du Québec	Sandrine Moreira et al
EPI_ISL_826001	Canada/Qc-JEW-Q9020970/2020	2020-05-02	North America	Canada	Laboratoire de santé publique du Québec	Laboratoire de santé publique du Québec	Sandrine Moreira et al
EPI_ISL_825997	Canada/Qc-JEW-Q9020985/2020	2020-05-02	North America	Canada	Laboratoire de santé publique du Québec	Laboratoire de santé publique du Québec	Sandrine Moreira et al
EPI_ISL_826004	Canada/Qc-JEW-Q9021180/2020	2020-05-02	North America	Canada	Laboratoire de santé publique du Québec	Laboratoire de santé publique du Québec	Sandrine Moreira et al
EPI_ISL_826002	Canada/Qc-JEW-Q9030279/2020	2020-05-03	North America	Canada	Laboratoire de santé publique du Québec	Laboratoire de santé publique du Québec	Sandrine Moreira et al
EPI_ISL_825998	Canada/Qc-JEW-Q9030747/2020	2020-05-03	North America	Canada	Laboratoire de santé publique du Québec	Laboratoire de santé publique du Québec	Sandrine Moreira et al
EPI_ISL_825977	Canada/Qc-JEW-Q9030778/2020	2020-05-03	North America	Canada	Laboratoire de santé publique du Québec	Laboratoire de santé publique du Québec	Sandrine Moreira et al
EPI_ISL_825996	Canada/Qc-JEW-Q9030895/2020	2020-05-03	North America	Canada	Laboratoire de santé publique du Québec	Laboratoire de santé publique du Québec	Sandrine Moreira et al
EPI_ISL_825995	Canada/Qc-JEW-Q9030914/2020	2020-05-03	North America	Canada	Laboratoire de santé publique du Québec	Laboratoire de santé publique du Québec	Sandrine Moreira et al
EPI_ISL_826010	Canada/Qc-JEW-Q9030958/2020	2020-05-03	North America	Canada	Laboratoire de santé publique du Québec	Laboratoire de santé publique du Québec	Sandrine Moreira et al
EPI_ISL_825962	Canada/Qc-JEW-Q9030968/2020	2020-05-03	North America	Canada	Laboratoire de santé publique du Québec	Laboratoire de santé publique du Québec	Sandrine Moreira et al
EPI_ISL_826000	Canada/Qc-JEW-Q9030978/2020	2020-05-03	North America	Canada	Laboratoire de santé publique du Québec	Laboratoire de santé publique du Québec	Sandrine Moreira et al
EPI_ISL_826003	Canada/Qc-JEW-Q9030979/2020	2020-05-03	North America	Canada	Laboratoire de santé publique du Québec	Laboratoire de santé publique du Québec	Sandrine Moreira et al
EPI_ISL_825999	Canada/Qc-JEW-Q9030985/2020	2020-05-03	North America	Canada	Laboratoire de santé publique du Québec	Laboratoire de santé publique du Québec	Sandrine Moreira et al
EPI_ISL_826013	Canada/Qc-JEW-Q9031098/2020	2020-05-03	North America	Canada	Laboratoire de santé publique du Québec	Laboratoire de santé publique du Québec	Sandrine Moreira et al
EPI_ISL_826012	Canada/Qc-JEW-Q9031111/2020	2020-05-03	North America	Canada	Laboratoire de santé publique du Québec	Laboratoire de santé publique du Québec	Sandrine Moreira et al
EPI_ISL_826009	Canada/Qc-JEW-Q9031244/2020	2020-05-03	North America	Canada	Laboratoire de santé publique du Québec	Laboratoire de santé publique du Québec	Sandrine Moreira et al
EPI_ISL_826011	Canada/Qc-JEW-Q9031255/2020	2020-05-03	North America	Canada	Laboratoire de santé publique du Québec	Laboratoire de santé publique du Québec	Sandrine Moreira et al
EPI_ISL_826006	Canada/Qc-JEW-Q9041527/2020	2020-05-04	North America	Canada	Laboratoire de santé publique du Québec	Laboratoire de santé publique du Québec	Sandrine Moreira et al
EPI_ISL_826007	Canada/Qc-JEW-Q9041534/2020	2020-05-04	North America	Canada	Laboratoire de santé publique du Québec	Laboratoire de santé publique du Québec	Sandrine Moreira et al
EPI_ISL_826008	Canada/Qc-JEW-Q9042140/2020	2020-05-04	North America	Canada	Laboratoire de santé publique du Québec	Laboratoire de santé publique du Québec	Sandrine Moreira et al
EPI_ISL_826026	Canada/Qc-JEW-Q9042360/2020	2020-05-04	North America	Canada	Laboratoire de santé publique du Québec	Laboratoire de santé publique du Québec	Sandrine Moreira et al
EPI_ISL_826027	Canada/Qc-JEW-Q9042646/2020	2020-05-04	North America	Canada	Laboratoire de santé publique du Québec	Laboratoire de santé publique du Québec	Sandrine Moreira et al
EPI_ISL_826024	Canada/Qc-JEW-Q9050147/2020	2020-05-04	North America	Canada	Laboratoire de santé publique du Québec	Laboratoire de santé publique du Québec	Sandrine Moreira et al
EPI_ISL_826028	Canada/Qc-JEW-Q9051212/2020	2020-05-05	North America	Canada	Laboratoire de santé publique du Québec	Laboratoire de santé publique du Québec	Sandrine Moreira et al
EPI_ISL_825950	Canada/Qc-JEW-Q9051497/2020	2020-05-05	North America	Canada	Laboratoire de santé publique du Québec	Laboratoire de santé publique du Québec	Sandrine Moreira et al
EPI_ISL_826031	Canada/Qc-JEW-Q9051751/2020	2020-05-05	North America	Canada	Laboratoire de santé publique du Québec	Laboratoire de santé publique du Québec	Sandrine Moreira et al
EPI_ISL_826030	Canada/Qc-JEW-Q9051861/2020	2020-05-05	North America	Canada	Laboratoire de santé publique du Québec	Laboratoire de santé publique du Québec	Sandrine Moreira et al
EPI_ISL_826034	Canada/Qc-JEW-Q9051897/2020	2020-05-05	North America	Canada	Laboratoire de santé publique du Québec	Laboratoire de santé publique du Québec	Sandrine Moreira et al
EPI_ISL_826033	Canada/Qc-JEW-Q9051906/2020	2020-05-05	North America	Canada	Laboratoire de santé publique du Québec	Laboratoire de santé publique du Québec	Sandrine Moreira et al
EPI_ISL_826032	Canada/Qc-JEW-Q9051967/2020	2020-05-05	North America	Canada	Laboratoire de santé publique du Québec	Laboratoire de santé publique du Québec	Sandrine Moreira et al
EPI_ISL_826045	Canada/Qc-JEW-Q9051969/2020	2020-05-05	North America	Canada	Laboratoire de santé publique du Québec	Laboratoire de santé publique du Québec	Sandrine Moreira et al
EPI_ISL_826046	Canada/Qc-JEW-Q9051970/2020	2020-05-05	North America	Canada	Laboratoire de santé publique du Québec	Laboratoire de santé publique du Québec	Sandrine Moreira et al
EPI_ISL_826044	Canada/Qc-JEW-Q9051974/2020	2020-05-05	North America	Canada	Laboratoire de santé publique du Québec	Laboratoire de santé publique du Québec	Sandrine Moreira et al
EPI_ISL_826040	Canada/Qc-JEW-Q9052007/2020	2020-05-05	North America	Canada	Laboratoire de santé publique du Québec	Laboratoire de santé publique du Québec	Sandrine Moreira et al
EPI_ISL_826048	Canada/Qc-JEW-Q9052054/2020	2020-05-05	North America	Canada	Laboratoire de santé publique du Québec	Laboratoire de santé publique du Québec	Sandrine Moreira et al
EPI_ISL_826047	Canada/Qc-JEW-Q9052122/2020	2020-05-05	North America	Canada	Laboratoire de santé publique du Québec	Laboratoire de santé publique du Québec	Sandrine Moreira et al
EPI_ISL_826041	Canada/Qc-JEW-Q9052370/2020	2020-05-05	North America	Canada	Laboratoire de santé publique du Québec	Laboratoire de santé publique du Québec	Sandrine Moreira et al
EPI_ISL_826042	Canada/Qc-JEW-Q9052394/2020	2020-05-05	North America	Canada	Laboratoire de santé publique du Québec	Laboratoire de santé publique du Québec	Sandrine Moreira et al
EPI_ISL_826043	Canada/Qc-JEW-Q9052430/2020	2020-05-05	North America	Canada	Laboratoire de santé publique du Québec	Laboratoire de santé publique du Québec	Sandrine Moreira et al
EPI_ISL_825965	Canada/Qc-JEW-Q9060754/2020	2020-05-06	North America	Canada	Laboratoire de santé publique du Québec	Laboratoire de santé publique du Québec	Sandrine Moreira et al
EPI_ISL_826039	Canada/Qc-JEW-Q9061101/2020	2020-05-06	North America	Canada	Laboratoire de santé publique du Québec	Laboratoire de santé publique du Québec	Sandrine Moreira et al
EPI_ISL_826053	Canada/Qc-JEW-Q9061406/2020	2020-05-06	North America	Canada	Laboratoire de santé publique du Québec	Laboratoire de santé publique du Québec	Sandrine Moreira et al
EPI_ISL_825978	Canada/Qc-JEW-Q9061459/2020	2020-05-06	North America	Canada	Laboratoire de santé publique du Québec	Laboratoire de santé publique du Québec	Sandrine Moreira et al
EPI_ISL_826035	Canada/Qc-JEW-Q9061581/2020	2020-05-06	North America	Canada	Laboratoire de santé publique du Québec	Laboratoire de santé publique du Québec	Sandrine Moreira et al
EPI_ISL_826036	Canada/Qc-JEW-Q9061662/2020	2020-05-06	North America	Canada	Laboratoire de santé publique du Québec	Laboratoire de santé publique du Québec	Sandrine Moreira et al
EPI_ISL_826037	Canada/Qc-JEW-Q9061676/2020	2020-05-06	North America	Canada	Laboratoire de santé publique du Québec	Laboratoire de santé publique du Québec	Sandrine Moreira et al
EPI_ISL_826056	Canada/Qc-JEW-Q9061708/2020	2020-05-06	North America	Canada	Laboratoire de santé publique du Québec	Laboratoire de santé publique du Québec	Sandrine Moreira et al
EPI_ISL_826054	Canada/Qc-JEW-Q9061718/2020	2020-05-06	North America	Canada	Laboratoire de santé publique du Québec	Laboratoire de santé publique du Québec	Sandrine Moreira et al
EPI_ISL_826055	Canada/Qc-JEW-Q9061739/2020	2020-05-06	North America	Canada	Laboratoire de santé publique du Québec	Laboratoire de santé publique du Québec	Sandrine Moreira et al
EPI_ISL_826038	Canada/Qc-JEW-Q9061868/2020	2020-05-06	North America	Canada	Laboratoire de santé publique du Québec	Laboratoire de santé publique du Québec	Sandrine Moreira et al
EPI_ISL_826052	Canada/Qc-JEW-Q9062009/2020	2020-05-06	North America	Canada	Laboratoire de santé publique du Québec	Laboratoire de santé publique du Québec	Sandrine Moreira et al
EPI_ISL_825963	Canada/Qc-JEW-Q9062020/2020	2020-05-06	North America	Canada	Laboratoire de santé publique du Québec	Laboratoire de santé publique du Québec	Sandrine Moreira et al
EPI_ISL_826051	Canada/Qc-JEW-Q9062614/2020	2020-05-06	North America	Canada	Laboratoire de santé publique du Québec	Laboratoire de santé publique du Québec	Sandrine Moreira et al
EPI_ISL_825958	Canada/Qc-JEW-Q9062730/2020	2020-05-06	North America	Canada	Laboratoire de santé publique du Québec	Laboratoire de santé publique du Québec	Sandrine Moreira et al
EPI_ISL_825955	Canada/Qc-JEW-Q9071108/2020	2020-05-07	North America	Canada	Laboratoire de santé publique du Québec	Laboratoire de santé publique du Québec	Sandrine Moreira et al
EPI_ISL_826049	Canada/Qc-JEW-Q9071159/2020	2020-05-05	North America	Canada	Laboratoire de santé publique du Québec	Laboratoire de santé publique du Québec	Sandrine Moreira et al
EPI_ISL_826050	Canada/Qc-JEW-Q9071214/2020	2020-05-07	North America	Canada	Laboratoire de santé publique du Québec	Laboratoire de santé publique du Québec	Sandrine Moreira et al
EPI_ISL_825964	Canada/Qc-JEW-Q9071440/2020	2020-05-07	North America	Canada	Laboratoire de santé publique du Québec	Laboratoire de santé publique du Québec	Sandrine Moreira et al
EPI_ISL_826059	Canada/Qc-JEW-Q9071774/2020	2020-05-07	North America	Canada	Laboratoire de santé publique du Québec	Laboratoire de santé publique du Québec	Sandrine Moreira et al
EPI_ISL_826057	Canada/Qc-JEW-Q9071806/2020	2020-05-07	North America	Canada	Laboratoire de santé publique du Québec	Laboratoire de santé publique du Québec	Sandrine Moreira et al
EPI_ISL_826058	Canada/Qc-JEW-Q9071810/2020	2020-05-07	North America	Canada	Laboratoire de santé publique du Québec	Laboratoire de santé publique du Québec	Sandrine Moreira et al
EPI_ISL_825957	Canada/Qc-JEW-Q9071871/2020	2020-05-07	North America	Canada	Laboratoire de santé publique du Québec	Laboratoire de santé publique du Québec	Sandrine Moreira et al
EPI_ISL_826060	Canada/Qc-JEW-Q9071880/2020	2020-05-07	North America	Canada	Laboratoire de santé publique du Québec	Laboratoire de santé publique du Québec	Sandrine Moreira et al
EPI_ISL_826152	Canada/Qc-JEW-Q9071967/2020	2020-05-07	North America	Canada	Laboratoire de santé publique du Québec	Laboratoire de santé publique du Québec	Sandrine Moreira et al
EPI_ISL_826153	Canada/Qc-JEW-Q9072046/2020	2020-05-07	North America	Canada	Laboratoire de santé publique du Québec	Laboratoire de santé publique du Québec	Sandrine Moreira et al
EPI_ISL_826151	Canada/Qc-JEW-Q9072228/2020	2020-05-07	North America	Canada	Laboratoire de santé publique du Québec	Laboratoire de santé publique du Québec	Sandrine Moreira et al
EPI_ISL_826154	Canada/Qc-JEW-Q9072282/2020	2020-05-07	North America	Canada	Laboratoire de santé publique du Québec	Laboratoire de santé publique du Québec	Sandrine Moreira et al
EPI_ISL_826134	Canada/Qc-JEW-Q9072540/2020	2020-05-07	North America	Canada	Laboratoire de santé publique du Québec	Laboratoire de santé publique du Québec	Sandrine Moreira et al
EPI_ISL_826155	Canada/Qc-JEW-Q9080809/2020	2020-05-08	North America	Canada	Laboratoire de santé publique du Québec	Laboratoire de santé publique du Québec	Sandrine Moreira et al
EPI_ISL_826156	Canada/Qc-JEW-Q9081030/2020	2020-05-08	North America	Canada	Laboratoire de santé publique du Québec	Laboratoire de santé publique du Québec	Sandrine Moreira et al
EPI_ISL_826167	Canada/Qc-JEW-Q9081334/2020	2020-05-07	North America	Canada	Laboratoire de santé publique du Québec	Laboratoire de santé publique du Québec	Sandrine Moreira et al
EPI_ISL_826168	Canada/Qc-JEW-Q9081347/2020	2020-05-07	North America	Canada	Laboratoire de santé publique du Québec	Laboratoire de santé publique du Québec	Sandrine Moreira et al
EPI_ISL_826166	Canada/Qc-JEW-Q9081389/2020	2020-05-08	North America	Canada	Laboratoire de santé publique du Québec	Laboratoire de santé publique du Québec	Sandrine Moreira et al
EPI_ISL_826162	Canada/Qc-JEW-Q9081405/2020	2020-05-08	North America	Canada	Laboratoire de santé publique du Québec	Laboratoire de santé publique du Québec	Sandrine Moreira et al
EPI_ISL_826163	Canada/Qc-JEW-Q9081416/2020	2020-05-08	North America	Canada	Laboratoire de santé publique du Québec	Laboratoire de santé publique du Québec	Sandrine Moreira et al
EPI_ISL_826165	Canada/Qc-JEW-Q9081421/2020	2020-05-08	North America	Canada	Laboratoire de santé publique du Québec	Laboratoire de santé publique du Québec	Sandrine Moreira et al
EPI_ISL_826164	Canada/Qc-JEW-Q9081433/2020	2020-05-08	North America	Canada	Laboratoire de santé publique du Québec	Laboratoire de santé publique du Québec	Sandrine Moreira et al
EPI_ISL_826161	Canada/Qc-JEW-Q9081676/2020	2020-05-08	North America	Canada	Laboratoire de santé publique du Québec	Laboratoire de santé publique du Québec	Sandrine Moreira et al
EPI_ISL_826159	Canada/Qc-JEW-Q9081752/2020	2020-05-08	North America	Canada	Laboratoire de santé publique du Québec	Laboratoire de santé publique du Québec	Sandrine Moreira et al
EPI_ISL_825954	Canada/Qc-JEW-Q9081772/2020	2020-05-08	North America	Canada	Laboratoire de santé publique du Québec	Laboratoire de santé publique du Québec	Sandrine Moreira et al
EPI_ISL_826160	Canada/Qc-JEW-Q9081932/2020	2020-05-08	North America	Canada	Laboratoire de santé publique du Québec	Laboratoire de santé publique du Québec	Sandrine Moreira et al
EPI_ISL_826157	Canada/Qc-JEW-Q9082083/2020	2020-05-08	North America	Canada	Laboratoire de santé publique du Québec	Laboratoire de santé publique du Québec	Sandrine Moreira et al
EPI_ISL_826142	Canada/Qc-JEW-Q9082193/2020	2020-05-08	North America	Canada	Laboratoire de santé publique du Québec	Laboratoire de santé publique du Québec	Sandrine Moreira et al
EPI_ISL_826158	Canada/Qc-JEW-Q9082197/2020	2020-05-08	North America	Canada	Laboratoire de santé publique du Québec	Laboratoire de santé publique du Québec	Sandrine Moreira et al
EPI_ISL_826069	Canada/Qc-JEW-Q9090665/2020	2020-05-09	North America	Canada	Laboratoire de santé publique du Québec	Laboratoire de santé publique du Québec	Sandrine Moreira et al
EPI_ISL_825961	Canada/Qc-JEW-Q9090667/2020	2020-05-09	North America	Canada	Laboratoire de santé publique du Québec	Laboratoire de santé publique du Québec	Sandrine Moreira et al
EPI_ISL_826068	Canada/Qc-JEW-Q9090670/2020	2020-05-09	North America	Canada	Laboratoire de santé publique du Québec	Laboratoire de santé publique du Québec	Sandrine Moreira et al
EPI_ISL_826067	Canada/Qc-JEW-Q9090672/2020	2020-05-09	North America	Canada	Laboratoire de santé publique du Québec	Laboratoire de santé publique du Québec	Sandrine Moreira et al
EPI_ISL_826070	Canada/Qc-JEW-Q9090683/2020	2020-05-09	North America	Canada	Laboratoire de santé publique du Québec	Laboratoire de santé publique du Québec	Sandrine Moreira et al
EPI_ISL_825953	Canada/Qc-JEW-Q9090694/2020	2020-05-09	North America	Canada	Laboratoire de santé publique du Québec	Laboratoire de santé publique du Québec	Sandrine Moreira et al
EPI_ISL_826066	Canada/Qc-JEW-Q9090900/2020	2020-05-09	North America	Canada	Laboratoire de santé publique du Québec	Laboratoire de santé publique du Québec	Sandrine Moreira et al
EPI_ISL_826065	Canada/Qc-JEW-Q9091167/2020	2020-05-09	North America	Canada	Laboratoire de santé publique du Québec	Laboratoire de santé publique du Québec	Sandrine Moreira et al
EPI_ISL_826061	Canada/Qc-JEW-Q9091169/2020	2020-05-09	North America	Canada	Laboratoire de santé publique du Québec	Laboratoire de santé publique du Québec	Sandrine Moreira et al
EPI_ISL_826064	Canada/Qc-JEW-Q9091279/2020	2020-05-09	North America	Canada	Laboratoire de santé publique du Québec	Laboratoire de santé publique du Québec	Sandrine Moreira et al
EPI_ISL_826063	Canada/Qc-JEW-Q9091358/2020	2020-05-09	North America	Canada	Laboratoire de santé publique du Québec	Laboratoire de santé publique du Québec	Sandrine Moreira et al
EPI_ISL_826062	Canada/Qc-JEW-Q9091425/2020	2020-05-09	North America	Canada	Laboratoire de santé publique du Québec	Laboratoire de santé publique du Québec	Sandrine Moreira et al
EPI_ISL_826170	Canada/Qc-JEW-Q9100058/2020	2020-05-09	North America	Canada	Laboratoire de santé publique du Québec	Laboratoire de santé publique du Québec	Sandrine Moreira et al
EPI_ISL_826169	Canada/Qc-JEW-Q9100158/2020	2020-05-10	North America	Canada	Laboratoire de santé publique du Québec	Laboratoire de santé publique du Québec	Sandrine Moreira et al
EPI_ISL_826073	Canada/Qc-JEW-Q9100984/2020	2020-05-10	North America	Canada	Laboratoire de santé publique du Québec	Laboratoire de santé publique du Québec	Sandrine Moreira et al
EPI_ISL_826072	Canada/Qc-JEW-Q9101078/2020	2020-05-10	North America	Canada	Laboratoire de santé publique du Québec	Laboratoire de santé publique du Québec	Sandrine Moreira et al
EPI_ISL_826074	Canada/Qc-JEW-Q9101294/2020	2020-05-10	North America	Canada	Laboratoire de santé publique du Québec	Laboratoire de santé publique du Québec	Sandrine Moreira et al
EPI_ISL_826071	Canada/Qc-JEW-Q9101486/2020	2020-05-10	North America	Canada	Laboratoire de santé publique du Québec	Laboratoire de santé publique du Québec	Sandrine Moreira et al
EPI_ISL_826075	Canada/Qc-JEW-Q9111169/2020	2020-05-11	North America	Canada	Laboratoire de santé publique du Québec	Laboratoire de santé publique du Québec	Sandrine Moreira et al
EPI_ISL_826076	Canada/Qc-JEW-Q9111275/2020	2020-05-11	North America	Canada	Laboratoire de santé publique du Québec	Laboratoire de santé publique du Québec	Sandrine Moreira et al
EPI_ISL_826175	Canada/Qc-JEW-Q9111882/2020	2020-05-11	North America	Canada	Laboratoire de santé publique du Québec	Laboratoire de santé publique du Québec	Sandrine Moreira et al
EPI_ISL_826173	Canada/Qc-JEW-Q9112113/2020	2020-05-11	North America	Canada	Laboratoire de santé publique du Québec	Laboratoire de santé publique du Québec	Sandrine Moreira et al
EPI_ISL_826174	Canada/Qc-JEW-Q9120206/2020	2020-05-11	North America	Canada	Laboratoire de santé publique du Québec	Laboratoire de santé publique du Québec	Sandrine Moreira et al
EPI_ISL_826171	Canada/Qc-JEW-Q9121152/2020	2020-05-12	North America	Canada	Laboratoire de santé publique du Québec	Laboratoire de santé publique du Québec	Sandrine Moreira et al
EPI_ISL_826172	Canada/Qc-JEW-Q9121223/2020	2020-05-12	North America	Canada	Laboratoire de santé publique du Québec	Laboratoire de santé publique du Québec	Sandrine Moreira et al
EPI_ISL_826139	Canada/Qc-JEW-Q9121605/2020	2020-05-12	North America	Canada	Laboratoire de santé publique du Québec	Laboratoire de santé publique du Québec	Sandrine Moreira et al
EPI_ISL_826179	Canada/Qc-JEW-Q9122098/2020	2020-05-12	North America	Canada	Laboratoire de santé publique du Québec	Laboratoire de santé publique du Québec	Sandrine Moreira et al
EPI_ISL_826178	Canada/Qc-JEW-Q9122109/2020	2020-05-12	North America	Canada	Laboratoire de santé publique du Québec	Laboratoire de santé publique du Québec	Sandrine Moreira et al
EPI_ISL_826176	Canada/Qc-JEW-Q9122133/2020	2020-05-12	North America	Canada	Laboratoire de santé publique du Québec	Laboratoire de santé publique du Québec	Sandrine Moreira et al
EPI_ISL_826177	Canada/Qc-JEW-Q9122576/2020	2020-05-12	North America	Canada	Laboratoire de santé publique du Québec	Laboratoire de santé publique du Québec	Sandrine Moreira et al
EPI_ISL_826180	Canada/Qc-JEW-Q9122898/2020	2020-05-12	North America	Canada	Laboratoire de santé publique du Québec	Laboratoire de santé publique du Québec	Sandrine Moreira et al
EPI_ISL_826181	Canada/Qc-JEW-Q9131572/2020	2020-05-13	North America	Canada	Laboratoire de santé publique du Québec	Laboratoire de santé publique du Québec	Sandrine Moreira et al
EPI_ISL_826141	Canada/Qc-JEW-Q9131619/2020	2020-05-13	North America	Canada	Laboratoire de santé publique du Québec	Laboratoire de santé publique du Québec	Sandrine Moreira et al
EPI_ISL_826185	Canada/Qc-JEW-Q9132194/2020	2020-05-13	North America	Canada	Laboratoire de santé publique du Québec	Laboratoire de santé publique du Québec	Sandrine Moreira et al
EPI_ISL_826183	Canada/Qc-JEW-Q9132272/2020	2020-05-13	North America	Canada	Laboratoire de santé publique du Québec	Laboratoire de santé publique du Québec	Sandrine Moreira et al
EPI_ISL_826182	Canada/Qc-JEW-Q9132386/2020	2020-05-13	North America	Canada	Laboratoire de santé publique du Québec	Laboratoire de santé publique du Québec	Sandrine Moreira et al
EPI_ISL_826150	Canada/Qc-JEW-Q9132449/2020	2020-05-13	North America	Canada	Laboratoire de santé publique du Québec	Laboratoire de santé publique du Québec	Sandrine Moreira et al
EPI_ISL_826186	Canada/Qc-JEW-Q9140220/2020	2020-05-13	North America	Canada	Laboratoire de santé publique du Québec	Laboratoire de santé publique du Québec	Sandrine Moreira et al
EPI_ISL_826140	Canada/Qc-JEW-Q9141103/2020	2020-05-14	North America	Canada	Laboratoire de santé publique du Québec	Laboratoire de santé publique du Québec	Sandrine Moreira et al
EPI_ISL_826190	Canada/Qc-JEW-Q9141620/2020	2020-05-14	North America	Canada	Laboratoire de santé publique du Québec	Laboratoire de santé publique du Québec	Sandrine Moreira et al
EPI_ISL_826195	Canada/Qc-JEW-Q9141679/2020	2020-05-14	North America	Canada	Laboratoire de santé publique du Québec	Laboratoire de santé publique du Québec	Sandrine Moreira et al
EPI_ISL_826147	Canada/Qc-JEW-Q9141802/2020	2020-05-14	North America	Canada	Laboratoire de santé publique du Québec	Laboratoire de santé publique du Québec	Sandrine Moreira et al
EPI_ISL_826191	Canada/Qc-JEW-Q9141825/2020	2020-05-14	North America	Canada	Laboratoire de santé publique du Québec	Laboratoire de santé publique du Québec	Sandrine Moreira et al
EPI_ISL_826193	Canada/Qc-JEW-Q9142023/2020	2020-05-14	North America	Canada	Laboratoire de santé publique du Québec	Laboratoire de santé publique du Québec	Sandrine Moreira et al
EPI_ISL_826192	Canada/Qc-JEW-Q9142032/2020	2020-05-14	North America	Canada	Laboratoire de santé publique du Québec	Laboratoire de santé publique du Québec	Sandrine Moreira et al
EPI_ISL_826196	Canada/Qc-JEW-Q9142047/2020	2020-05-14	North America	Canada	Laboratoire de santé publique du Québec	Laboratoire de santé publique du Québec	Sandrine Moreira et al
EPI_ISL_826197	Canada/Qc-JEW-Q9142088/2020	2020-05-14	North America	Canada	Laboratoire de santé publique du Québec	Laboratoire de santé publique du Québec	Sandrine Moreira et al
EPI_ISL_826135	Canada/Qc-JEW-Q9142109/2020	2020-05-14	North America	Canada	Laboratoire de santé publique du Québec	Laboratoire de santé publique du Québec	Sandrine Moreira et al
EPI_ISL_826149	Canada/Qc-JEW-Q9142130/2020	2020-05-14	North America	Canada	Laboratoire de santé publique du Québec	Laboratoire de santé publique du Québec	Sandrine Moreira et al
EPI_ISL_826189	Canada/Qc-JEW-Q9142190/2020	2020-05-14	North America	Canada	Laboratoire de santé publique du Québec	Laboratoire de santé publique du Québec	Sandrine Moreira et al
EPI_ISL_826188	Canada/Qc-JEW-Q9142255/2020	2020-05-14	North America	Canada	Laboratoire de santé publique du Québec	Laboratoire de santé publique du Québec	Sandrine Moreira et al
EPI_ISL_826206	Canada/Qc-JEW-Q9142389/2020	2020-05-14	North America	Canada	Laboratoire de santé publique du Québec	Laboratoire de santé publique du Québec	Sandrine Moreira et al
EPI_ISL_826187	Canada/Qc-JEW-Q9142456/2020	2020-05-14	North America	Canada	Laboratoire de santé publique du Québec	Laboratoire de santé publique du Québec	Sandrine Moreira et al
EPI_ISL_826207	Canada/Qc-JEW-Q9142481/2020	2020-05-14	North America	Canada	Laboratoire de santé publique du Québec	Laboratoire de santé publique du Québec	Sandrine Moreira et al
EPI_ISL_826205	Canada/Qc-JEW-Q9142484/2020	2020-05-14	North America	Canada	Laboratoire de santé publique du Québec	Laboratoire de santé publique du Québec	Sandrine Moreira et al
EPI_ISL_826204	Canada/Qc-JEW-Q9142656/2020	2020-05-14	North America	Canada	Laboratoire de santé publique du Québec	Laboratoire de santé publique du Québec	Sandrine Moreira et al
EPI_ISL_826203	Canada/Qc-JEW-Q9142728/2020	2020-05-14	North America	Canada	Laboratoire de santé publique du Québec	Laboratoire de santé publique du Québec	Sandrine Moreira et al
EPI_ISL_826202	Canada/Qc-JEW-Q9142871/2020	2020-05-14	North America	Canada	Laboratoire de santé publique du Québec	Laboratoire de santé publique du Québec	Sandrine Moreira et al
EPI_ISL_826201	Canada/Qc-JEW-Q9143033/2020	2020-05-14	North America	Canada	Laboratoire de santé publique du Québec	Laboratoire de santé publique du Québec	Sandrine Moreira et al
EPI_ISL_826200	Canada/Qc-JEW-Q9151497/2020	2020-05-15	North America	Canada	Laboratoire de santé publique du Québec	Laboratoire de santé publique du Québec	Sandrine Moreira et al
EPI_ISL_826199	Canada/Qc-JEW-Q9151543/2020	2020-05-15	North America	Canada	Laboratoire de santé publique du Québec	Laboratoire de santé publique du Québec	Sandrine Moreira et al
EPI_ISL_826198	Canada/Qc-JEW-Q9151735/2020	2020-05-15	North America	Canada	Laboratoire de santé publique du Québec	Laboratoire de santé publique du Québec	Sandrine Moreira et al
EPI_ISL_826219	Canada/Qc-JEW-Q9151829/2020	2020-05-15	North America	Canada	Laboratoire de santé publique du Québec	Laboratoire de santé publique du Québec	Sandrine Moreira et al
EPI_ISL_826212	Canada/Qc-JEW-Q9151867/2020	2020-05-15	North America	Canada	Laboratoire de santé publique du Québec	Laboratoire de santé publique du Québec	Sandrine Moreira et al
EPI_ISL_826218	Canada/Qc-JEW-Q9151884/2020	2020-05-15	North America	Canada	Laboratoire de santé publique du Québec	Laboratoire de santé publique du Québec	Sandrine Moreira et al
EPI_ISL_826217	Canada/Qc-JEW-Q9151922/2020	2020-05-15	North America	Canada	Laboratoire de santé publique du Québec	Laboratoire de santé publique du Québec	Sandrine Moreira et al
EPI_ISL_826215	Canada/Qc-JEW-Q9151926/2020	2020-05-15	North America	Canada	Laboratoire de santé publique du Québec	Laboratoire de santé publique du Québec	Sandrine Moreira et al
EPI_ISL_826216	Canada/Qc-JEW-Q9151928/2020	2020-05-15	North America	Canada	Laboratoire de santé publique du Québec	Laboratoire de santé publique du Québec	Sandrine Moreira et al
EPI_ISL_826220	Canada/Qc-JEW-Q9151939/2020	2020-05-15	North America	Canada	Laboratoire de santé publique du Québec	Laboratoire de santé publique du Québec	Sandrine Moreira et al
EPI_ISL_826214	Canada/Qc-JEW-Q9152027/2020	2020-05-15	North America	Canada	Laboratoire de santé publique du Québec	Laboratoire de santé publique du Québec	Sandrine Moreira et al
EPI_ISL_826143	Canada/Qc-JEW-Q9152100/2020	2020-05-15	North America	Canada	Laboratoire de santé publique du Québec	Laboratoire de santé publique du Québec	Sandrine Moreira et al
EPI_ISL_826209	Canada/Qc-JEW-Q9152140/2020	2020-05-15	North America	Canada	Laboratoire de santé publique du Québec	Laboratoire de santé publique du Québec	Sandrine Moreira et al
EPI_ISL_826210	Canada/Qc-JEW-Q9152159/2020	2020-05-15	North America	Canada	Laboratoire de santé publique du Québec	Laboratoire de santé publique du Québec	Sandrine Moreira et al
EPI_ISL_826213	Canada/Qc-JEW-Q9152311/2020	2020-05-15	North America	Canada	Laboratoire de santé publique du Québec	Laboratoire de santé publique du Québec	Sandrine Moreira et al
EPI_ISL_826133	Canada/Qc-JEW-Q9152338/2020	2020-05-15	North America	Canada	Laboratoire de santé publique du Québec	Laboratoire de santé publique du Québec	Sandrine Moreira et al
EPI_ISL_826211	Canada/Qc-JEW-Q9152503/2020	2020-05-15	North America	Canada	Laboratoire de santé publique du Québec	Laboratoire de santé publique du Québec	Sandrine Moreira et al
EPI_ISL_826208	Canada/Qc-JEW-Q9160816/2020	2020-05-16	North America	Canada	Laboratoire de santé publique du Québec	Laboratoire de santé publique du Québec	Sandrine Moreira et al
EPI_ISL_826225	Canada/Qc-JEW-Q9160955/2020	2020-05-16	North America	Canada	Laboratoire de santé publique du Québec	Laboratoire de santé publique du Québec	Sandrine Moreira et al
EPI_ISL_826224	Canada/Qc-JEW-Q9161922/2020	2020-05-16	North America	Canada	Laboratoire de santé publique du Québec	Laboratoire de santé publique du Québec	Sandrine Moreira et al
EPI_ISL_826222	Canada/Qc-JEW-Q9170237/2020	2020-05-17	North America	Canada	Laboratoire de santé publique du Québec	Laboratoire de santé publique du Québec	Sandrine Moreira et al
EPI_ISL_826223	Canada/Qc-JEW-Q9170656/2020	2020-05-17	North America	Canada	Laboratoire de santé publique du Québec	Laboratoire de santé publique du Québec	Sandrine Moreira et al
EPI_ISL_826221	Canada/Qc-JEW-Q9170838/2020	2020-05-17	North America	Canada	Laboratoire de santé publique du Québec	Laboratoire de santé publique du Québec	Sandrine Moreira et al
EPI_ISL_826234	Canada/Qc-JEW-Q9171021/2020	2020-05-16	North America	Canada	Laboratoire de santé publique du Québec	Laboratoire de santé publique du Québec	Sandrine Moreira et al
EPI_ISL_826231	Canada/Qc-JEW-Q9171100/2020	2020-05-17	North America	Canada	Laboratoire de santé publique du Québec	Laboratoire de santé publique du Québec	Sandrine Moreira et al
EPI_ISL_826232	Canada/Qc-JEW-Q9171182/2020	2020-05-17	North America	Canada	Laboratoire de santé publique du Québec	Laboratoire de santé publique du Québec	Sandrine Moreira et al
EPI_ISL_826233	Canada/Qc-JEW-Q9171231/2020	2020-05-17	North America	Canada	Laboratoire de santé publique du Québec	Laboratoire de santé publique du Québec	Sandrine Moreira et al
EPI_ISL_826230	Canada/Qc-JEW-Q9180135/2020	2020-05-17	North America	Canada	Laboratoire de santé publique du Québec	Laboratoire de santé publique du Québec	Sandrine Moreira et al
EPI_ISL_826229	Canada/Qc-JEW-Q9181173/2020	2020-05-18	North America	Canada	Laboratoire de santé publique du Québec	Laboratoire de santé publique du Québec	Sandrine Moreira et al
EPI_ISL_826226	Canada/Qc-JEW-Q9181274/2020	2020-05-18	North America	Canada	Laboratoire de santé publique du Québec	Laboratoire de santé publique du Québec	Sandrine Moreira et al
EPI_ISL_826228	Canada/Qc-JEW-Q9181289/2020	2020-05-18	North America	Canada	Laboratoire de santé publique du Québec	Laboratoire de santé publique du Québec	Sandrine Moreira et al
EPI_ISL_826227	Canada/Qc-JEW-Q9181319/2020	2020-05-18	North America	Canada	Laboratoire de santé publique du Québec	Laboratoire de santé publique du Québec	Sandrine Moreira et al
EPI_ISL_826236	Canada/Qc-JEW-Q9181520/2020	2020-05-18	North America	Canada	Laboratoire de santé publique du Québec	Laboratoire de santé publique du Québec	Sandrine Moreira et al
EPI_ISL_826235	Canada/Qc-JEW-Q9190220/2020	2020-05-18	North America	Canada	Laboratoire de santé publique du Québec	Laboratoire de santé publique du Québec	Sandrine Moreira et al
EPI_ISL_826239	Canada/Qc-JEW-Q9191726/2020	2020-05-19	North America	Canada	Laboratoire de santé publique du Québec	Laboratoire de santé publique du Québec	Sandrine Moreira et al
EPI_ISL_826238	Canada/Qc-JEW-Q9193069/2020	2020-05-19	North America	Canada	Laboratoire de santé publique du Québec	Laboratoire de santé publique du Québec	Sandrine Moreira et al
EPI_ISL_826240	Canada/Qc-JEW-Q9193132/2020	2020-05-19	North America	Canada	Laboratoire de santé publique du Québec	Laboratoire de santé publique du Québec	Sandrine Moreira et al
EPI_ISL_826237	Canada/Qc-JEW-Q9193142/2020	2020-05-19	North America	Canada	Laboratoire de santé publique du Québec	Laboratoire de santé publique du Québec	Sandrine Moreira et al
EPI_ISL_826241	Canada/Qc-JEW-Q9201473/2020	2020-05-20	North America	Canada	Laboratoire de santé publique du Québec	Laboratoire de santé publique du Québec	Sandrine Moreira et al
EPI_ISL_826244	Canada/Qc-JEW-Q9202339/2020	2020-05-20	North America	Canada	Laboratoire de santé publique du Québec	Laboratoire de santé publique du Québec	Sandrine Moreira et al
EPI_ISL_826249	Canada/Qc-JEW-Q9202391/2020	2020-05-20	North America	Canada	Laboratoire de santé publique du Québec	Laboratoire de santé publique du Québec	Sandrine Moreira et al
EPI_ISL_826245	Canada/Qc-JEW-Q9202982/2020	2020-05-20	North America	Canada	Laboratoire de santé publique du Québec	Laboratoire de santé publique du Québec	Sandrine Moreira et al
EPI_ISL_826246	Canada/Qc-JEW-Q9203386/2020	2020-05-20	North America	Canada	Laboratoire de santé publique du Québec	Laboratoire de santé publique du Québec	Sandrine Moreira et al
EPI_ISL_826242	Canada/Qc-JEW-Q9211143/2020	2020-05-21	North America	Canada	Laboratoire de santé publique du Québec	Laboratoire de santé publique du Québec	Sandrine Moreira et al
EPI_ISL_826250	Canada/Qc-JEW-Q9211794/2020	2020-05-21	North America	Canada	Laboratoire de santé publique du Québec	Laboratoire de santé publique du Québec	Sandrine Moreira et al
EPI_ISL_826248	Canada/Qc-JEW-Q9211914/2020	2020-05-21	North America	Canada	Laboratoire de santé publique du Québec	Laboratoire de santé publique du Québec	Sandrine Moreira et al
EPI_ISL_826247	Canada/Qc-JEW-Q9212145/2020	2020-05-21	North America	Canada	Laboratoire de santé publique du Québec	Laboratoire de santé publique du Québec	Sandrine Moreira et al
EPI_ISL_825843	Canada/Qc-JEW-Q9212154/2020	2020-05-21	North America	Canada	Laboratoire de santé publique du Québec	Laboratoire de santé publique du Québec	Sandrine Moreira et al
EPI_ISL_826252	Canada/Qc-JEW-Q9212336/2020	2020-05-21	North America	Canada	Laboratoire de santé publique du Québec	Laboratoire de santé publique du Québec	Sandrine Moreira et al
EPI_ISL_826251	Canada/Qc-JEW-Q9212566/2020	2020-05-21	North America	Canada	Laboratoire de santé publique du Québec	Laboratoire de santé publique du Québec	Sandrine Moreira et al
EPI_ISL_825844	Canada/Qc-JEW-Q9212960/2020	2020-05-21	North America	Canada	Laboratoire de santé publique du Québec	Laboratoire de santé publique du Québec	Sandrine Moreira et al
EPI_ISL_826144	Canada/Qc-JEW-Q9213231/2020	2020-05-21	North America	Canada	Laboratoire de santé publique du Québec	Laboratoire de santé publique du Québec	Sandrine Moreira et al
EPI_ISL_825853	Canada/Qc-JEW-Q9221088/2020	2020-05-22	North America	Canada	Laboratoire de santé publique du Québec	Laboratoire de santé publique du Québec	Sandrine Moreira et al
EPI_ISL_1403123	Canada/Qc-JEW-Q9221498/2020	2020-05-22	North America	Canada	Laboratoire de santé publique du Québec	Laboratoire de santé publique du Québec	Sandrine Moreira et al
EPI_ISL_825852	Canada/Qc-JEW-Q9221714/2020	2020-05-22	North America	Canada	Laboratoire de santé publique du Québec	Laboratoire de santé publique du Québec	Sandrine Moreira et al
EPI_ISL_1403122	Canada/Qc-JEW-Q9221781/2020	2020-05-22	North America	Canada	Laboratoire de santé publique du Québec	Laboratoire de santé publique du Québec	Sandrine Moreira et al
EPI_ISL_825851	Canada/Qc-JEW-Q9222456/2020	2020-05-22	North America	Canada	Laboratoire de santé publique du Québec	Laboratoire de santé publique du Québec	Sandrine Moreira et al
EPI_ISL_825840	Canada/Qc-JEW-Q9230176/2020	2020-05-22	North America	Canada	Laboratoire de santé publique du Québec	Laboratoire de santé publique du Québec	Sandrine Moreira et al
EPI_ISL_1403127	Canada/Qc-JEW-Q9231006/2020	2020-05-22	North America	Canada	Laboratoire de santé publique du Québec	Laboratoire de santé publique du Québec	Sandrine Moreira et al
EPI_ISL_825855	Canada/Qc-JEW-Q9231098/2020	2020-05-23	North America	Canada	Laboratoire de santé publique du Québec	Laboratoire de santé publique du Québec	Sandrine Moreira et al
EPI_ISL_825854	Canada/Qc-JEW-Q9231261/2020	2020-05-23	North America	Canada	Laboratoire de santé publique du Québec	Laboratoire de santé publique du Québec	Sandrine Moreira et al
EPI_ISL_1403124	Canada/Qc-JEW-Q9231452/2020	2020-05-23	North America	Canada	Laboratoire de santé publique du Québec	Laboratoire de santé publique du Québec	Sandrine Moreira et al
EPI_ISL_1403125	Canada/Qc-JEW-Q9231682/2020	2020-05-23	North America	Canada	Laboratoire de santé publique du Québec	Laboratoire de santé publique du Québec	Sandrine Moreira et al
EPI_ISL_1403126	Canada/Qc-JEW-Q9231821/2020	2020-05-23	North America	Canada	Laboratoire de santé publique du Québec	Laboratoire de santé publique du Québec	Sandrine Moreira et al
EPI_ISL_1403128	Canada/Qc-JEW-Q9240846/2020	2020-05-24	North America	Canada	Laboratoire de santé publique du Québec	Laboratoire de santé publique du Québec	Sandrine Moreira et al
EPI_ISL_825857	Canada/Qc-JEW-Q9241570/2020	2020-05-24	North America	Canada	Laboratoire de santé publique du Québec	Laboratoire de santé publique du Québec	Sandrine Moreira et al
EPI_ISL_825841	Canada/Qc-JEW-Q9250323/2020	2020-05-25	North America	Canada	Laboratoire de santé publique du Québec	Laboratoire de santé publique du Québec	Sandrine Moreira et al
EPI_ISL_825856	Canada/Qc-JEW-Q9251384/2020	2020-05-25	North America	Canada	Laboratoire de santé publique du Québec	Laboratoire de santé publique du Québec	Sandrine Moreira et al
EPI_ISL_826146	Canada/Qc-JEW-Q9252476/2020	2020-05-25	North America	Canada	Laboratoire de santé publique du Québec	Laboratoire de santé publique du Québec	Sandrine Moreira et al
EPI_ISL_1403130	Canada/Qc-JEW-Q9253310/2020	2020-05-25	North America	Canada	Laboratoire de santé publique du Québec	Laboratoire de santé publique du Québec	Sandrine Moreira et al
EPI_ISL_826253	Canada/Qc-JEW-Q9253357/2020	2020-05-25	North America	Canada	Laboratoire de santé publique du Québec	Laboratoire de santé publique du Québec	Sandrine Moreira et al
EPI_ISL_1403129	Canada/Qc-JEW-Q9261875/2020	2020-05-26	North America	Canada	Laboratoire de santé publique du Québec	Laboratoire de santé publique du Québec	Sandrine Moreira et al
EPI_ISL_826255	Canada/Qc-JEW-Q9262360/2020	2020-05-26	North America	Canada	Laboratoire de santé publique du Québec	Laboratoire de santé publique du Québec	Sandrine Moreira et al
EPI_ISL_826184	Canada/Qc-JEW-Q9262500/2020	2020-05-26	North America	Canada	Laboratoire de santé publique du Québec	Laboratoire de santé publique du Québec	Sandrine Moreira et al
EPI_ISL_826254	Canada/Qc-JEW-Q9262703/2020	2020-05-26	North America	Canada	Laboratoire de santé publique du Québec	Laboratoire de santé publique du Québec	Sandrine Moreira et al
EPI_ISL_825842	Canada/Qc-JEW-Q9282167/2020	2020-05-28	North America	Canada	Laboratoire de santé publique du Québec	Laboratoire de santé publique du Québec	Sandrine Moreira et al
EPI_ISL_825845	Canada/Qc-JEW-Q9290119/2020	2020-05-28	North America	Canada	Laboratoire de santé publique du Québec	Laboratoire de santé publique du Québec	Sandrine Moreira et al
EPI_ISL_825847	Canada/Qc-JEW-Q9292177/2020	2020-05-29	North America	Canada	Laboratoire de santé publique du Québec	Laboratoire de santé publique du Québec	Sandrine Moreira et al
EPI_ISL_825846	Canada/Qc-JEW-Q9292503/2020	2020-05-29	North America	Canada	Laboratoire de santé publique du Québec	Laboratoire de santé publique du Québec	Sandrine Moreira et al
EPI_ISL_825809	Canada/Qc-JEW-Q9300034/2020	2020-05-29	North America	Canada	Laboratoire de santé publique du Québec	Laboratoire de santé publique du Québec	Sandrine Moreira et al
EPI_ISL_825839	Canada/Qc-JEW-Q9300036/2020	2020-05-29	North America	Canada	Laboratoire de santé publique du Québec	Laboratoire de santé publique du Québec	Sandrine Moreira et al
EPI_ISL_825848	Canada/Qc-JEW-Q9300658/2020	2020-05-30	North America	Canada	Laboratoire de santé publique du Québec	Laboratoire de santé publique du Québec	Sandrine Moreira et al
EPI_ISL_825849	Canada/Qc-JEW-Q9301179/2020	2020-05-30	North America	Canada	Laboratoire de santé publique du Québec	Laboratoire de santé publique du Québec	Sandrine Moreira et al
EPI_ISL_825850	Canada/Qc-JEW-Q9311664/2020	2020-05-31	North America	Canada	Laboratoire de santé publique du Québec	Laboratoire de santé publique du Québec	Sandrine Moreira et al
EPI_ISL_826259	Canada/Qc-JEW-R0013103/2020	2020-06-01	North America	Canada	Laboratoire de santé publique du Québec	Laboratoire de santé publique du Québec	Sandrine Moreira et al
EPI_ISL_826260	Canada/Qc-JEW-R0013104/2020	2020-06-01	North America	Canada	Laboratoire de santé publique du Québec	Laboratoire de santé publique du Québec	Sandrine Moreira et al
EPI_ISL_826261	Canada/Qc-JEW-R0030198/2020	2020-06-02	North America	Canada	Laboratoire de santé publique du Québec	Laboratoire de santé publique du Québec	Sandrine Moreira et al
EPI_ISL_826138	Canada/Qc-JEW-R0031819/2020	2020-06-03	North America	Canada	Laboratoire de santé publique du Québec	Laboratoire de santé publique du Québec	Sandrine Moreira et al
EPI_ISL_826258	Canada/Qc-JEW-R0042153/2020	2020-06-04	North America	Canada	Laboratoire de santé publique du Québec	Laboratoire de santé publique du Québec	Sandrine Moreira et al
EPI_ISL_826256	Canada/Qc-JEW-R0053055/2020	2020-06-05	North America	Canada	Laboratoire de santé publique du Québec	Laboratoire de santé publique du Québec	Sandrine Moreira et al
EPI_ISL_1365871	Canada/Qc-JOL-S0231239UW/2020	2020-04-23	North America	Canada	Laboratoire de santé publique du Québec	Laboratoire de santé publique du Québec	Sandrine Moreira et al
EPI_ISL_1365868	Canada/Qc-JOL-S0232025UW/2020	2020-04-23	North America	Canada	Laboratoire de santé publique du Québec	Laboratoire de santé publique du Québec	Sandrine Moreira et al
EPI_ISL_1365869	Canada/Qc-JOL-S0240429UW/2020	2020-04-24	North America	Canada	Laboratoire de santé publique du Québec	Laboratoire de santé publique du Québec	Sandrine Moreira et al
EPI_ISL_1365867	Canada/Qc-JOL-S0260047UW/2020	2020-04-26	North America	Canada	Laboratoire de santé publique du Québec	Laboratoire de santé publique du Québec	Sandrine Moreira et al
EPI_ISL_1365870	Canada/Qc-JOL-S0281665UW/2020	2020-04-28	North America	Canada	Laboratoire de santé publique du Québec	Laboratoire de santé publique du Québec	Sandrine Moreira et al
EPI_ISL_1365874	Canada/Qc-JOL-S1060405UW/2020	2020-05-06	North America	Canada	Laboratoire de santé publique du Québec	Laboratoire de santé publique du Québec	Sandrine Moreira et al
EPI_ISL_1403322	Canada/Qc-JOL-S7081446UW/2020	2020-11-08	North America	Canada	Laboratoire de santé publique du Québec	Laboratoire de santé publique du Québec	Sandrine Moreira et al
EPI_ISL_1403324	Canada/Qc-JOL-S7092215UW/2020	2020-11-09	North America	Canada	Laboratoire de santé publique du Québec	Laboratoire de santé publique du Québec	Sandrine Moreira et al
EPI_ISL_1403320	Canada/Qc-JOL-S7102480UW/2020	2020-11-10	North America	Canada	Laboratoire de santé publique du Québec	Laboratoire de santé publique du Québec	Sandrine Moreira et al
EPI_ISL_1403326	Canada/Qc-JOL-S7103249UW/2020	2020-11-10	North America	Canada	Laboratoire de santé publique du Québec	Laboratoire de santé publique du Québec	Sandrine Moreira et al
EPI_ISL_1403323	Canada/Qc-JOL-S7103495UW/2020	2020-11-10	North America	Canada	Laboratoire de santé publique du Québec	Laboratoire de santé publique du Québec	Sandrine Moreira et al
EPI_ISL_1403321	Canada/Qc-JOL-S7104262UW/2020	2020-11-10	North America	Canada	Laboratoire de santé publique du Québec	Laboratoire de santé publique du Québec	Sandrine Moreira et al
EPI_ISL_1403333	Canada/Qc-JOL-S7104382UW/2020	2020-11-10	North America	Canada	Laboratoire de santé publique du Québec	Laboratoire de santé publique du Québec	Sandrine Moreira et al
EPI_ISL_1403325	Canada/Qc-JOL-S7104812UW/2020	2020-11-10	North America	Canada	Laboratoire de santé publique du Québec	Laboratoire de santé publique du Québec	Sandrine Moreira et al
EPI_ISL_1403331	Canada/Qc-JOL-S7110530UW/2020	2020-11-11	North America	Canada	Laboratoire de santé publique du Québec	Laboratoire de santé publique du Québec	Sandrine Moreira et al
EPI_ISL_1403330	Canada/Qc-JOL-S7110658UW/2020	2020-11-11	North America	Canada	Laboratoire de santé publique du Québec	Laboratoire de santé publique du Québec	Sandrine Moreira et al
EPI_ISL_1403328	Canada/Qc-JOL-S7111764UW/2020	2020-11-11	North America	Canada	Laboratoire de santé publique du Québec	Laboratoire de santé publique du Québec	Sandrine Moreira et al
EPI_ISL_1403335	Canada/Qc-JOL-S7114008UW/2020	2020-11-11	North America	Canada	Laboratoire de santé publique du Québec	Laboratoire de santé publique du Québec	Sandrine Moreira et al
EPI_ISL_1403329	Canada/Qc-JOL-S7114096UW/2020	2020-11-11	North America	Canada	Laboratoire de santé publique du Québec	Laboratoire de santé publique du Québec	Sandrine Moreira et al
EPI_ISL_1403336	Canada/Qc-JOL-S7114274UW/2020	2020-11-11	North America	Canada	Laboratoire de santé publique du Québec	Laboratoire de santé publique du Québec	Sandrine Moreira et al
EPI_ISL_1403327	Canada/Qc-JOL-S7114317UW/2020	2020-11-11	North America	Canada	Laboratoire de santé publique du Québec	Laboratoire de santé publique du Québec	Sandrine Moreira et al
EPI_ISL_1403332	Canada/Qc-JOL-S7122942UW/2020	2020-11-12	North America	Canada	Laboratoire de santé publique du Québec	Laboratoire de santé publique du Québec	Sandrine Moreira et al
EPI_ISL_1403337	Canada/Qc-JOL-S7123115UW/2020	2020-11-12	North America	Canada	Laboratoire de santé publique du Québec	Laboratoire de santé publique du Québec	Sandrine Moreira et al
EPI_ISL_1403334	Canada/Qc-JOL-S7123993UW/2020	2020-11-12	North America	Canada	Laboratoire de santé publique du Québec	Laboratoire de santé publique du Québec	Sandrine Moreira et al
EPI_ISL_2293883	Canada/Qc-JOL-S9291147/2021	2021-01-29	North America	Canada	Laboratoire de santé publique du Québec	Laboratoire de santé publique du Québec	Sandrine Moreira et al
EPI_ISL_2293884	Canada/Qc-JOL-S9311229/2021	2021-01-31	North America	Canada	Laboratoire de santé publique du Québec	Laboratoire de santé publique du Québec	Sandrine Moreira et al
EPI_ISL_2293885	Canada/Qc-JOL-T0020717/2021	2021-02-02	North America	Canada	Laboratoire de santé publique du Québec	Laboratoire de santé publique du Québec	Sandrine Moreira et al
EPI_ISL_2293886	Canada/Qc-JOL-T0053140/2021	2021-02-05	North America	Canada	Laboratoire de santé publique du Québec	Laboratoire de santé publique du Québec	Sandrine Moreira et al
EPI_ISL_2293888	Canada/Qc-JOL-T0053358/2021	2021-02-05	North America	Canada	Laboratoire de santé publique du Québec	Laboratoire de santé publique du Québec	Sandrine Moreira et al
EPI_ISL_2293889	Canada/Qc-JOL-T0053899/2021	2021-02-05	North America	Canada	Laboratoire de santé publique du Québec	Laboratoire de santé publique du Québec	Sandrine Moreira et al
EPI_ISL_1365839	Canada/Qc-JUS-V531141799/2020	2020-03-29	North America	Canada	Laboratoire de santé publique du Québec	Laboratoire de santé publique du Québec	Sandrine Moreira et al
EPI_ISL_1365838	Canada/Qc-JUS-V531188699/2020	2020-03-31	North America	Canada	Laboratoire de santé publique du Québec	Laboratoire de santé publique du Québec	Sandrine Moreira et al
EPI_ISL_1365851	Canada/Qc-JUS-V603191699/2020	2020-04-03	North America	Canada	Laboratoire de santé publique du Québec	Laboratoire de santé publique du Québec	Sandrine Moreira et al
EPI_ISL_1365803	Canada/Qc-JUS-V612049199/2020	2020-04-11	North America	Canada	Laboratoire de santé publique du Québec	Laboratoire de santé publique du Québec	Sandrine Moreira et al
EPI_ISL_1365852	Canada/Qc-JUS-V613037099/2020	2020-04-12	North America	Canada	Laboratoire de santé publique du Québec	Laboratoire de santé publique du Québec	Sandrine Moreira et al
EPI_ISL_1365856	Canada/Qc-JUS-V614181899/2020	2020-04-13	North America	Canada	Laboratoire de santé publique du Québec	Laboratoire de santé publique du Québec	Sandrine Moreira et al
EPI_ISL_1365866	Canada/Qc-JUS-V615096099/2020	2020-04-14	North America	Canada	Laboratoire de santé publique du Québec	Laboratoire de santé publique du Québec	Sandrine Moreira et al
EPI_ISL_1365804	Canada/Qc-JUS-V615149899/2020	2020-04-14	North America	Canada	Laboratoire de santé publique du Québec	Laboratoire de santé publique du Québec	Sandrine Moreira et al
EPI_ISL_1365853	Canada/Qc-JUS-V616094599/2020	2020-04-15	North America	Canada	Laboratoire de santé publique du Québec	Laboratoire de santé publique du Québec	Sandrine Moreira et al
EPI_ISL_1365855	Canada/Qc-JUS-V617077199/2020	2020-04-17	North America	Canada	Laboratoire de santé publique du Québec	Laboratoire de santé publique du Québec	Sandrine Moreira et al
EPI_ISL_1365854	Canada/Qc-JUS-V617114099/2020	2020-04-17	North America	Canada	Laboratoire de santé publique du Québec	Laboratoire de santé publique du Québec	Sandrine Moreira et al
EPI_ISL_1365861	Canada/Qc-JUS-V618064399/2020	2020-04-17	North America	Canada	Laboratoire de santé publique du Québec	Laboratoire de santé publique du Québec	Sandrine Moreira et al
EPI_ISL_1365859	Canada/Qc-JUS-V618064599/2020	2020-04-18	North America	Canada	Laboratoire de santé publique du Québec	Laboratoire de santé publique du Québec	Sandrine Moreira et al
EPI_ISL_1365860	Canada/Qc-JUS-V618070699/2020	2020-04-17	North America	Canada	Laboratoire de santé publique du Québec	Laboratoire de santé publique du Québec	Sandrine Moreira et al
EPI_ISL_1365858	Canada/Qc-JUS-V618071599/2020	2020-04-17	North America	Canada	Laboratoire de santé publique du Québec	Laboratoire de santé publique du Québec	Sandrine Moreira et al
EPI_ISL_1365806	Canada/Qc-JUS-V618071699/2020	2020-04-17	North America	Canada	Laboratoire de santé publique du Québec	Laboratoire de santé publique du Québec	Sandrine Moreira et al
EPI_ISL_1365805	Canada/Qc-JUS-V618072099/2020	2020-04-17	North America	Canada	Laboratoire de santé publique du Québec	Laboratoire de santé publique du Québec	Sandrine Moreira et al
EPI_ISL_1365857	Canada/Qc-JUS-V618072299/2020	2020-04-17	North America	Canada	Laboratoire de santé publique du Québec	Laboratoire de santé publique du Québec	Sandrine Moreira et al
EPI_ISL_1365807	Canada/Qc-JUS-V620082199/2020	2020-04-19	North America	Canada	Laboratoire de santé publique du Québec	Laboratoire de santé publique du Québec	Sandrine Moreira et al
EPI_ISL_1365862	Canada/Qc-JUS-V621083899/2020	2020-04-20	North America	Canada	Laboratoire de santé publique du Québec	Laboratoire de santé publique du Québec	Sandrine Moreira et al
EPI_ISL_1365808	Canada/Qc-JUS-V621142799/2020	2020-04-20	North America	Canada	Laboratoire de santé publique du Québec	Laboratoire de santé publique du Québec	Sandrine Moreira et al
EPI_ISL_1365809	Canada/Qc-JUS-V622137399/2020	2020-04-22	North America	Canada	Laboratoire de santé publique du Québec	Laboratoire de santé publique du Québec	Sandrine Moreira et al
EPI_ISL_1365864	Canada/Qc-JUS-V629155299/2020	2020-04-29	North America	Canada	Laboratoire de santé publique du Québec	Laboratoire de santé publique du Québec	Sandrine Moreira et al
EPI_ISL_1365865	Canada/Qc-JUS-V711079299/2020	2020-05-10	North America	Canada	Laboratoire de santé publique du Québec	Laboratoire de santé publique du Québec	Sandrine Moreira et al
EPI_ISL_1365863	Canada/Qc-JUS-V718045899/2020	2020-05-17	North America	Canada	Laboratoire de santé publique du Québec	Laboratoire de santé publique du Québec	Sandrine Moreira et al
EPI_ISL_825652	Canada/Qc-JUS-V819168999/2020	2020-06-19	North America	Canada	Laboratoire de santé publique du Québec	Laboratoire de santé publique du Québec	Sandrine Moreira et al
EPI_ISL_825637	Canada/Qc-JUS-V821047599/2020	2020-06-21	North America	Canada	Laboratoire de santé publique du Québec	Laboratoire de santé publique du Québec	Sandrine Moreira et al
EPI_ISL_825653	Canada/Qc-JUS-V825162799/2020	2020-06-25	North America	Canada	Laboratoire de santé publique du Québec	Laboratoire de santé publique du Québec	Sandrine Moreira et al
EPI_ISL_825654	Canada/Qc-JUS-V827017599/2020	2020-06-27	North America	Canada	Laboratoire de santé publique du Québec	Laboratoire de santé publique du Québec	Sandrine Moreira et al
EPI_ISL_825655	Canada/Qc-JUS-V828026799/2020	2020-06-28	North America	Canada	Laboratoire de santé publique du Québec	Laboratoire de santé publique du Québec	Sandrine Moreira et al
EPI_ISL_825656	Canada/Qc-JUS-V830180899/2020	2020-06-30	North America	Canada	Laboratoire de santé publique du Québec	Laboratoire de santé publique du Québec	Sandrine Moreira et al
EPI_ISL_825658	Canada/Qc-JUS-V902106399/2020	2020-07-01	North America	Canada	Laboratoire de santé publique du Québec	Laboratoire de santé publique du Québec	Sandrine Moreira et al
EPI_ISL_825640	Canada/Qc-JUS-V902109099/2020	2020-07-01	North America	Canada	Laboratoire de santé publique du Québec	Laboratoire de santé publique du Québec	Sandrine Moreira et al
EPI_ISL_825649	Canada/Qc-JUS-V902127099/2020	2020-07-01	North America	Canada	Laboratoire de santé publique du Québec	Laboratoire de santé publique du Québec	Sandrine Moreira et al
EPI_ISL_825657	Canada/Qc-JUS-V902147099/2020	2020-07-02	North America	Canada	Laboratoire de santé publique du Québec	Laboratoire de santé publique du Québec	Sandrine Moreira et al
EPI_ISL_825660	Canada/Qc-JUS-V904021499/2020	2020-07-04	North America	Canada	Laboratoire de santé publique du Québec	Laboratoire de santé publique du Québec	Sandrine Moreira et al
EPI_ISL_825661	Canada/Qc-JUS-V907135799/2020	2020-07-07	North America	Canada	Laboratoire de santé publique du Québec	Laboratoire de santé publique du Québec	Sandrine Moreira et al
EPI_ISL_825662	Canada/Qc-JUS-V909036899/2020	2020-07-09	North America	Canada	Laboratoire de santé publique du Québec	Laboratoire de santé publique du Québec	Sandrine Moreira et al
EPI_ISL_825663	Canada/Qc-JUS-V909038799/2020	2020-07-09	North America	Canada	Laboratoire de santé publique du Québec	Laboratoire de santé publique du Québec	Sandrine Moreira et al
EPI_ISL_825664	Canada/Qc-JUS-V909039399/2020	2020-07-09	North America	Canada	Laboratoire de santé publique du Québec	Laboratoire de santé publique du Québec	Sandrine Moreira et al
EPI_ISL_825666	Canada/Qc-JUS-V911040399/2020	2020-07-11	North America	Canada	Laboratoire de santé publique du Québec	Laboratoire de santé publique du Québec	Sandrine Moreira et al
EPI_ISL_825667	Canada/Qc-JUS-V914134399/2020	2020-07-14	North America	Canada	Laboratoire de santé publique du Québec	Laboratoire de santé publique du Québec	Sandrine Moreira et al
EPI_ISL_825668	Canada/Qc-JUS-V916009199/2020	2020-07-16	North America	Canada	Laboratoire de santé publique du Québec	Laboratoire de santé publique du Québec	Sandrine Moreira et al
EPI_ISL_825674	Canada/Qc-JUS-V916062399/2020	2020-07-16	North America	Canada	Laboratoire de santé publique du Québec	Laboratoire de santé publique du Québec	Sandrine Moreira et al
EPI_ISL_825675	Canada/Qc-JUS-V916215399/2020	2020-07-16	North America	Canada	Laboratoire de santé publique du Québec	Laboratoire de santé publique du Québec	Sandrine Moreira et al
EPI_ISL_825673	Canada/Qc-JUS-V917002899/2020	2020-07-16	North America	Canada	Laboratoire de santé publique du Québec	Laboratoire de santé publique du Québec	Sandrine Moreira et al
EPI_ISL_825670	Canada/Qc-JUS-V917143599/2020	2020-07-17	North America	Canada	Laboratoire de santé publique du Québec	Laboratoire de santé publique du Québec	Sandrine Moreira et al
EPI_ISL_825669	Canada/Qc-JUS-V917144099/2020	2020-07-17	North America	Canada	Laboratoire de santé publique du Québec	Laboratoire de santé publique du Québec	Sandrine Moreira et al
EPI_ISL_825671	Canada/Qc-JUS-V917183199/2020	2020-07-17	North America	Canada	Laboratoire de santé publique du Québec	Laboratoire de santé publique du Québec	Sandrine Moreira et al
EPI_ISL_825672	Canada/Qc-JUS-V917193499/2020	2020-07-17	North America	Canada	Laboratoire de santé publique du Québec	Laboratoire de santé publique du Québec	Sandrine Moreira et al
EPI_ISL_825650	Canada/Qc-JUS-V918078799/2020	2020-07-17	North America	Canada	Laboratoire de santé publique du Québec	Laboratoire de santé publique du Québec	Sandrine Moreira et al
EPI_ISL_825676	Canada/Qc-JUS-V919043699/2020	2020-07-19	North America	Canada	Laboratoire de santé publique du Québec	Laboratoire de santé publique du Québec	Sandrine Moreira et al
EPI_ISL_825677	Canada/Qc-JUS-V919058899/2020	2020-07-19	North America	Canada	Laboratoire de santé publique du Québec	Laboratoire de santé publique du Québec	Sandrine Moreira et al
EPI_ISL_825678	Canada/Qc-JUS-V920201599/2020	2020-07-20	North America	Canada	Laboratoire de santé publique du Québec	Laboratoire de santé publique du Québec	Sandrine Moreira et al
EPI_ISL_825679	Canada/Qc-JUS-V921005299/2020	2020-07-20	North America	Canada	Laboratoire de santé publique du Québec	Laboratoire de santé publique du Québec	Sandrine Moreira et al
EPI_ISL_825681	Canada/Qc-JUS-V921045499/2020	2020-07-20	North America	Canada	Laboratoire de santé publique du Québec	Laboratoire de santé publique du Québec	Sandrine Moreira et al
EPI_ISL_825665	Canada/Qc-JUS-V921058499/2020	2020-07-21	North America	Canada	Laboratoire de santé publique du Québec	Laboratoire de santé publique du Québec	Sandrine Moreira et al
EPI_ISL_825680	Canada/Qc-JUS-V921068199/2020	2020-07-21	North America	Canada	Laboratoire de santé publique du Québec	Laboratoire de santé publique du Québec	Sandrine Moreira et al
EPI_ISL_825685	Canada/Qc-JUS-V921171699/2020	2020-07-21	North America	Canada	Laboratoire de santé publique du Québec	Laboratoire de santé publique du Québec	Sandrine Moreira et al
EPI_ISL_825684	Canada/Qc-JUS-V921193899/2020	2020-07-21	North America	Canada	Laboratoire de santé publique du Québec	Laboratoire de santé publique du Québec	Sandrine Moreira et al
EPI_ISL_825686	Canada/Qc-JUS-V921203399/2020	2020-07-21	North America	Canada	Laboratoire de santé publique du Québec	Laboratoire de santé publique du Québec	Sandrine Moreira et al
EPI_ISL_825682	Canada/Qc-JUS-V922011599/2020	2020-07-21	North America	Canada	Laboratoire de santé publique du Québec	Laboratoire de santé publique du Québec	Sandrine Moreira et al
EPI_ISL_825683	Canada/Qc-JUS-V922011999/2020	2020-07-21	North America	Canada	Laboratoire de santé publique du Québec	Laboratoire de santé publique du Québec	Sandrine Moreira et al
EPI_ISL_825692	Canada/Qc-JUS-V923206999/2020	2020-07-23	North America	Canada	Laboratoire de santé publique du Québec	Laboratoire de santé publique du Québec	Sandrine Moreira et al
EPI_ISL_825688	Canada/Qc-JUS-V924157399/2020	2020-07-24	North America	Canada	Laboratoire de santé publique du Québec	Laboratoire de santé publique du Québec	Sandrine Moreira et al
EPI_ISL_825691	Canada/Qc-JUS-V924157799/2020	2020-07-24	North America	Canada	Laboratoire de santé publique du Québec	Laboratoire de santé publique du Québec	Sandrine Moreira et al
EPI_ISL_825690	Canada/Qc-JUS-V924161999/2020	2020-07-24	North America	Canada	Laboratoire de santé publique du Québec	Laboratoire de santé publique du Québec	Sandrine Moreira et al
EPI_ISL_825689	Canada/Qc-JUS-V924176099/2020	2020-07-24	North America	Canada	Laboratoire de santé publique du Québec	Laboratoire de santé publique du Québec	Sandrine Moreira et al
EPI_ISL_825687	Canada/Qc-JUS-V924188799/2020	2020-07-24	North America	Canada	Laboratoire de santé publique du Québec	Laboratoire de santé publique du Québec	Sandrine Moreira et al
EPI_ISL_825694	Canada/Qc-JUS-V925092499/2020	2020-07-25	North America	Canada	Laboratoire de santé publique du Québec	Laboratoire de santé publique du Québec	Sandrine Moreira et al
EPI_ISL_825693	Canada/Qc-JUS-V925092799/2020	2020-07-25	North America	Canada	Laboratoire de santé publique du Québec	Laboratoire de santé publique du Québec	Sandrine Moreira et al
EPI_ISL_825695	Canada/Qc-JUS-V926067399/2020	2020-07-26	North America	Canada	Laboratoire de santé publique du Québec	Laboratoire de santé publique du Québec	Sandrine Moreira et al
EPI_ISL_825697	Canada/Qc-JUS-V927136599/2020	2020-07-27	North America	Canada	Laboratoire de santé publique du Québec	Laboratoire de santé publique du Québec	Sandrine Moreira et al
EPI_ISL_825634	Canada/Qc-JUS-V927147799/2020	2020-07-26	North America	Canada	Laboratoire de santé publique du Québec	Laboratoire de santé publique du Québec	Sandrine Moreira et al
EPI_ISL_825696	Canada/Qc-JUS-V927155399/2020	2020-07-26	North America	Canada	Laboratoire de santé publique du Québec	Laboratoire de santé publique du Québec	Sandrine Moreira et al
EPI_ISL_825698	Canada/Qc-JUS-V927165399/2020	2020-07-27	North America	Canada	Laboratoire de santé publique du Québec	Laboratoire de santé publique du Québec	Sandrine Moreira et al
EPI_ISL_825699	Canada/Qc-JUS-V927186099/2020	2020-07-27	North America	Canada	Laboratoire de santé publique du Québec	Laboratoire de santé publique du Québec	Sandrine Moreira et al
EPI_ISL_825704	Canada/Qc-JUS-V928194599/2020	2020-07-28	North America	Canada	Laboratoire de santé publique du Québec	Laboratoire de santé publique du Québec	Sandrine Moreira et al
EPI_ISL_825703	Canada/Qc-JUS-V928194999/2020	2020-07-28	North America	Canada	Laboratoire de santé publique du Québec	Laboratoire de santé publique du Québec	Sandrine Moreira et al
EPI_ISL_825702	Canada/Qc-JUS-V928197399/2020	2020-07-28	North America	Canada	Laboratoire de santé publique du Québec	Laboratoire de santé publique du Québec	Sandrine Moreira et al
EPI_ISL_825701	Canada/Qc-JUS-V928201899/2020	2020-07-28	North America	Canada	Laboratoire de santé publique du Québec	Laboratoire de santé publique du Québec	Sandrine Moreira et al
EPI_ISL_825700	Canada/Qc-JUS-V928209599/2020	2020-07-28	North America	Canada	Laboratoire de santé publique du Québec	Laboratoire de santé publique du Québec	Sandrine Moreira et al
EPI_ISL_825706	Canada/Qc-JUS-V929156199/2020	2020-07-29	North America	Canada	Laboratoire de santé publique du Québec	Laboratoire de santé publique du Québec	Sandrine Moreira et al
EPI_ISL_825705	Canada/Qc-JUS-V929161399/2020	2020-07-29	North America	Canada	Laboratoire de santé publique du Québec	Laboratoire de santé publique du Québec	Sandrine Moreira et al
EPI_ISL_825707	Canada/Qc-JUS-V929169599/2020	2020-07-29	North America	Canada	Laboratoire de santé publique du Québec	Laboratoire de santé publique du Québec	Sandrine Moreira et al
EPI_ISL_825708	Canada/Qc-JUS-W003138999/2020	2020-08-02	North America	Canada	Laboratoire de santé publique du Québec	Laboratoire de santé publique du Québec	Sandrine Moreira et al
EPI_ISL_825709	Canada/Qc-JUS-W004122199/2020	2020-08-03	North America	Canada	Laboratoire de santé publique du Québec	Laboratoire de santé publique du Québec	Sandrine Moreira et al
EPI_ISL_825648	Canada/Qc-JUS-W006214999/2020	2020-08-05	North America	Canada	Laboratoire de santé publique du Québec	Laboratoire de santé publique du Québec	Sandrine Moreira et al
EPI_ISL_825635	Canada/Qc-JUS-W007164499/2020	2020-08-06	North America	Canada	Laboratoire de santé publique du Québec	Laboratoire de santé publique du Québec	Sandrine Moreira et al
EPI_ISL_825711	Canada/Qc-JUS-W010150699/2020	2020-08-10	North America	Canada	Laboratoire de santé publique du Québec	Laboratoire de santé publique du Québec	Sandrine Moreira et al
EPI_ISL_825636	Canada/Qc-JUS-W011149799/2020	2020-08-10	North America	Canada	Laboratoire de santé publique du Québec	Laboratoire de santé publique du Québec	Sandrine Moreira et al
EPI_ISL_825712	Canada/Qc-JUS-W019157299/2020	2020-08-18	North America	Canada	Laboratoire de santé publique du Québec	Laboratoire de santé publique du Québec	Sandrine Moreira et al
EPI_ISL_1400594	Canada/Qc-JUS-W216180199/2020	2020-10-16	North America	Canada	Laboratoire de santé publique du Québec	Laboratoire de santé publique du Québec	Sandrine Moreira et al
EPI_ISL_1400593	Canada/Qc-JUS-W216180999/2020	2020-10-16	North America	Canada	Laboratoire de santé publique du Québec	Laboratoire de santé publique du Québec	Sandrine Moreira et al
EPI_ISL_1400679	Canada/Qc-JUS-W216213399/2020	2020-10-16	North America	Canada	Laboratoire de santé publique du Québec	Laboratoire de santé publique du Québec	Sandrine Moreira et al
EPI_ISL_1400692	Canada/Qc-JUS-W217039599/2020	2020-10-17	North America	Canada	Laboratoire de santé publique du Québec	Laboratoire de santé publique du Québec	Sandrine Moreira et al
EPI_ISL_1400696	Canada/Qc-JUS-W217039699/2020	2020-10-17	North America	Canada	Laboratoire de santé publique du Québec	Laboratoire de santé publique du Québec	Sandrine Moreira et al
EPI_ISL_1400682	Canada/Qc-JUS-W217053799/2020	2020-10-17	North America	Canada	Laboratoire de santé publique du Québec	Laboratoire de santé publique du Québec	Sandrine Moreira et al
EPI_ISL_1400694	Canada/Qc-JUS-W217078299/2020	2020-10-17	North America	Canada	Laboratoire de santé publique du Québec	Laboratoire de santé publique du Québec	Sandrine Moreira et al
EPI_ISL_1400695	Canada/Qc-JUS-W217095899/2020	2020-10-17	North America	Canada	Laboratoire de santé publique du Québec	Laboratoire de santé publique du Québec	Sandrine Moreira et al
EPI_ISL_1400681	Canada/Qc-JUS-W217095999/2020	2020-10-17	North America	Canada	Laboratoire de santé publique du Québec	Laboratoire de santé publique du Québec	Sandrine Moreira et al
EPI_ISL_1400592	Canada/Qc-JUS-W217097599/2020	2020-10-17	North America	Canada	Laboratoire de santé publique du Québec	Laboratoire de santé publique du Québec	Sandrine Moreira et al
EPI_ISL_1400693	Canada/Qc-JUS-W217100199/2020	2020-10-17	North America	Canada	Laboratoire de santé publique du Québec	Laboratoire de santé publique du Québec	Sandrine Moreira et al
EPI_ISL_1400680	Canada/Qc-JUS-W217104399/2020	2020-10-17	North America	Canada	Laboratoire de santé publique du Québec	Laboratoire de santé publique du Québec	Sandrine Moreira et al
EPI_ISL_1400690	Canada/Qc-JUS-W218026599/2020	2020-10-18	North America	Canada	Laboratoire de santé publique du Québec	Laboratoire de santé publique du Québec	Sandrine Moreira et al
EPI_ISL_1400691	Canada/Qc-JUS-W218038199/2020	2020-10-18	North America	Canada	Laboratoire de santé publique du Québec	Laboratoire de santé publique du Québec	Sandrine Moreira et al
EPI_ISL_1400683	Canada/Qc-JUS-W218038999/2020	2020-10-18	North America	Canada	Laboratoire de santé publique du Québec	Laboratoire de santé publique du Québec	Sandrine Moreira et al
EPI_ISL_1400684	Canada/Qc-JUS-W218051199/2020	2020-10-18	North America	Canada	Laboratoire de santé publique du Québec	Laboratoire de santé publique du Québec	Sandrine Moreira et al
EPI_ISL_1400688	Canada/Qc-JUS-W218072999/2020	2020-10-18	North America	Canada	Laboratoire de santé publique du Québec	Laboratoire de santé publique du Québec	Sandrine Moreira et al
EPI_ISL_1400689	Canada/Qc-JUS-W218078699/2020	2020-10-18	North America	Canada	Laboratoire de santé publique du Québec	Laboratoire de santé publique du Québec	Sandrine Moreira et al
EPI_ISL_1400596	Canada/Qc-JUS-W218084199/2020	2020-10-18	North America	Canada	Laboratoire de santé publique du Québec	Laboratoire de santé publique du Québec	Sandrine Moreira et al
EPI_ISL_1400595	Canada/Qc-JUS-W218103199/2020	2020-10-18	North America	Canada	Laboratoire de santé publique du Québec	Laboratoire de santé publique du Québec	Sandrine Moreira et al
EPI_ISL_1400707	Canada/Qc-JUS-W219065399/2020	2020-10-19	North America	Canada	Laboratoire de santé publique du Québec	Laboratoire de santé publique du Québec	Sandrine Moreira et al
EPI_ISL_1400685	Canada/Qc-JUS-W219101799/2020	2020-10-19	North America	Canada	Laboratoire de santé publique du Québec	Laboratoire de santé publique du Québec	Sandrine Moreira et al
EPI_ISL_1400704	Canada/Qc-JUS-W219111499/2020	2020-10-19	North America	Canada	Laboratoire de santé publique du Québec	Laboratoire de santé publique du Québec	Sandrine Moreira et al
EPI_ISL_1400601	Canada/Qc-JUS-W219117799/2020	2020-10-19	North America	Canada	Laboratoire de santé publique du Québec	Laboratoire de santé publique du Québec	Sandrine Moreira et al
EPI_ISL_1400706	Canada/Qc-JUS-W219118599/2020	2020-10-19	North America	Canada	Laboratoire de santé publique du Québec	Laboratoire de santé publique du Québec	Sandrine Moreira et al
EPI_ISL_1400705	Canada/Qc-JUS-W219118799/2020	2020-10-19	North America	Canada	Laboratoire de santé publique du Québec	Laboratoire de santé publique du Québec	Sandrine Moreira et al
EPI_ISL_1400599	Canada/Qc-JUS-W219120199/2020	2020-10-19	North America	Canada	Laboratoire de santé publique du Québec	Laboratoire de santé publique du Québec	Sandrine Moreira et al
EPI_ISL_1400598	Canada/Qc-JUS-W219121199/2020	2020-10-19	North America	Canada	Laboratoire de santé publique du Québec	Laboratoire de santé publique du Québec	Sandrine Moreira et al
EPI_ISL_1400703	Canada/Qc-JUS-W219153599/2020	2020-10-19	North America	Canada	Laboratoire de santé publique du Québec	Laboratoire de santé publique du Québec	Sandrine Moreira et al
EPI_ISL_1400700	Canada/Qc-JUS-W219154099/2020	2020-10-19	North America	Canada	Laboratoire de santé publique du Québec	Laboratoire de santé publique du Québec	Sandrine Moreira et al
EPI_ISL_1400600	Canada/Qc-JUS-W219161199/2020	2020-10-19	North America	Canada	Laboratoire de santé publique du Québec	Laboratoire de santé publique du Québec	Sandrine Moreira et al
EPI_ISL_1400687	Canada/Qc-JUS-W219191199/2020	2020-10-19	North America	Canada	Laboratoire de santé publique du Québec	Laboratoire de santé publique du Québec	Sandrine Moreira et al
EPI_ISL_1400708	Canada/Qc-JUS-W219191899/2020	2020-10-19	North America	Canada	Laboratoire de santé publique du Québec	Laboratoire de santé publique du Québec	Sandrine Moreira et al
EPI_ISL_1400701	Canada/Qc-JUS-W219192699/2020	2020-10-19	North America	Canada	Laboratoire de santé publique du Québec	Laboratoire de santé publique du Québec	Sandrine Moreira et al
EPI_ISL_1400709	Canada/Qc-JUS-W219199899/2020	2020-10-19	North America	Canada	Laboratoire de santé publique du Québec	Laboratoire de santé publique du Québec	Sandrine Moreira et al
EPI_ISL_1400702	Canada/Qc-JUS-W219214999/2020	2020-10-19	North America	Canada	Laboratoire de santé publique du Québec	Laboratoire de santé publique du Québec	Sandrine Moreira et al
EPI_ISL_1400699	Canada/Qc-JUS-W219225099/2020	2020-10-19	North America	Canada	Laboratoire de santé publique du Québec	Laboratoire de santé publique du Québec	Sandrine Moreira et al
EPI_ISL_1400622	Canada/Qc-JUS-W219231199/2020	2020-10-19	North America	Canada	Laboratoire de santé publique du Québec	Laboratoire de santé publique du Québec	Sandrine Moreira et al
EPI_ISL_1400686	Canada/Qc-JUS-W219247299/2020	2020-10-19	North America	Canada	Laboratoire de santé publique du Québec	Laboratoire de santé publique du Québec	Sandrine Moreira et al
EPI_ISL_1400602	Canada/Qc-JUS-W220030199/2020	2020-10-20	North America	Canada	Laboratoire de santé publique du Québec	Laboratoire de santé publique du Québec	Sandrine Moreira et al
EPI_ISL_1400597	Canada/Qc-JUS-W220077899/2020	2020-10-20	North America	Canada	Laboratoire de santé publique du Québec	Laboratoire de santé publique du Québec	Sandrine Moreira et al
EPI_ISL_1400711	Canada/Qc-JUS-W220094599/2020	2020-10-20	North America	Canada	Laboratoire de santé publique du Québec	Laboratoire de santé publique du Québec	Sandrine Moreira et al
EPI_ISL_1400697	Canada/Qc-JUS-W220208299/2020	2020-10-20	North America	Canada	Laboratoire de santé publique du Québec	Laboratoire de santé publique du Québec	Sandrine Moreira et al
EPI_ISL_1400714	Canada/Qc-JUS-W220208399/2020	2020-10-20	North America	Canada	Laboratoire de santé publique du Québec	Laboratoire de santé publique du Québec	Sandrine Moreira et al
EPI_ISL_1400698	Canada/Qc-JUS-W220242099/2020	2020-10-20	North America	Canada	Laboratoire de santé publique du Québec	Laboratoire de santé publique du Québec	Sandrine Moreira et al
EPI_ISL_1400710	Canada/Qc-JUS-W221103599/2020	2020-10-21	North America	Canada	Laboratoire de santé publique du Québec	Laboratoire de santé publique du Québec	Sandrine Moreira et al
EPI_ISL_1400713	Canada/Qc-JUS-W221106399/2020	2020-10-21	North America	Canada	Laboratoire de santé publique du Québec	Laboratoire de santé publique du Québec	Sandrine Moreira et al
EPI_ISL_1400712	Canada/Qc-JUS-W221229699/2020	2020-10-21	North America	Canada	Laboratoire de santé publique du Québec	Laboratoire de santé publique du Québec	Sandrine Moreira et al
EPI_ISL_1400738	Canada/Qc-JUS-W302180899/2020	2020-11-02	North America	Canada	Laboratoire de santé publique du Québec	Laboratoire de santé publique du Québec	Sandrine Moreira et al
EPI_ISL_1400739	Canada/Qc-JUS-W302185099/2020	2020-11-02	North America	Canada	Laboratoire de santé publique du Québec	Laboratoire de santé publique du Québec	Sandrine Moreira et al
EPI_ISL_1400740	Canada/Qc-JUS-W302237499/2020	2020-11-02	North America	Canada	Laboratoire de santé publique du Québec	Laboratoire de santé publique du Québec	Sandrine Moreira et al
EPI_ISL_1400608	Canada/Qc-JUS-W303038199/2020	2020-11-03	North America	Canada	Laboratoire de santé publique du Québec	Laboratoire de santé publique du Québec	Sandrine Moreira et al
EPI_ISL_1400741	Canada/Qc-JUS-W303044499/2020	2020-11-03	North America	Canada	Laboratoire de santé publique du Québec	Laboratoire de santé publique du Québec	Sandrine Moreira et al
EPI_ISL_1400735	Canada/Qc-JUS-W303044699/2020	2020-11-03	North America	Canada	Laboratoire de santé publique du Québec	Laboratoire de santé publique du Québec	Sandrine Moreira et al
EPI_ISL_1400603	Canada/Qc-JUS-W303048499/2020	2020-11-03	North America	Canada	Laboratoire de santé publique du Québec	Laboratoire de santé publique du Québec	Sandrine Moreira et al
EPI_ISL_1400731	Canada/Qc-JUS-W303058199/2020	2020-11-03	North America	Canada	Laboratoire de santé publique du Québec	Laboratoire de santé publique du Québec	Sandrine Moreira et al
EPI_ISL_1400607	Canada/Qc-JUS-W303089499/2020	2020-11-03	North America	Canada	Laboratoire de santé publique du Québec	Laboratoire de santé publique du Québec	Sandrine Moreira et al
EPI_ISL_1400736	Canada/Qc-JUS-W303113699/2020	2020-11-03	North America	Canada	Laboratoire de santé publique du Québec	Laboratoire de santé publique du Québec	Sandrine Moreira et al
EPI_ISL_1400737	Canada/Qc-JUS-W303123299/2020	2020-11-03	North America	Canada	Laboratoire de santé publique du Québec	Laboratoire de santé publique du Québec	Sandrine Moreira et al
EPI_ISL_1400733	Canada/Qc-JUS-W303127599/2020	2020-11-03	North America	Canada	Laboratoire de santé publique du Québec	Laboratoire de santé publique du Québec	Sandrine Moreira et al
EPI_ISL_1400745	Canada/Qc-JUS-W303128599/2020	2020-11-03	North America	Canada	Laboratoire de santé publique du Québec	Laboratoire de santé publique du Québec	Sandrine Moreira et al
EPI_ISL_1400746	Canada/Qc-JUS-W303149899/2020	2020-11-03	North America	Canada	Laboratoire de santé publique du Québec	Laboratoire de santé publique du Québec	Sandrine Moreira et al
EPI_ISL_1400743	Canada/Qc-JUS-W303154999/2020	2020-11-03	North America	Canada	Laboratoire de santé publique du Québec	Laboratoire de santé publique du Québec	Sandrine Moreira et al
EPI_ISL_1400747	Canada/Qc-JUS-W303160699/2020	2020-11-03	North America	Canada	Laboratoire de santé publique du Québec	Laboratoire de santé publique du Québec	Sandrine Moreira et al
EPI_ISL_1400744	Canada/Qc-JUS-W303161699/2020	2020-11-03	North America	Canada	Laboratoire de santé publique du Québec	Laboratoire de santé publique du Québec	Sandrine Moreira et al
EPI_ISL_1400742	Canada/Qc-JUS-W303163399/2020	2020-11-03	North America	Canada	Laboratoire de santé publique du Québec	Laboratoire de santé publique du Québec	Sandrine Moreira et al
EPI_ISL_1400732	Canada/Qc-JUS-W303173499/2020	2020-11-03	North America	Canada	Laboratoire de santé publique du Québec	Laboratoire de santé publique du Québec	Sandrine Moreira et al
EPI_ISL_1400734	Canada/Qc-JUS-W303180899/2020	2020-11-03	North America	Canada	Laboratoire de santé publique du Québec	Laboratoire de santé publique du Québec	Sandrine Moreira et al
EPI_ISL_1400729	Canada/Qc-JUS-W303181799/2020	2020-11-03	North America	Canada	Laboratoire de santé publique du Québec	Laboratoire de santé publique du Québec	Sandrine Moreira et al
EPI_ISL_1400716	Canada/Qc-JUS-W303204099/2020	2020-11-03	North America	Canada	Laboratoire de santé publique du Québec	Laboratoire de santé publique du Québec	Sandrine Moreira et al
EPI_ISL_1400715	Canada/Qc-JUS-W303207499/2020	2020-11-03	North America	Canada	Laboratoire de santé publique du Québec	Laboratoire de santé publique du Québec	Sandrine Moreira et al
EPI_ISL_1400730	Canada/Qc-JUS-W303219299/2020	2020-11-03	North America	Canada	Laboratoire de santé publique du Québec	Laboratoire de santé publique du Québec	Sandrine Moreira et al
EPI_ISL_1400717	Canada/Qc-JUS-W304007499/2020	2020-11-04	North America	Canada	Laboratoire de santé publique du Québec	Laboratoire de santé publique du Québec	Sandrine Moreira et al
EPI_ISL_1400718	Canada/Qc-JUS-W304016099/2020	2020-11-04	North America	Canada	Laboratoire de santé publique du Québec	Laboratoire de santé publique du Québec	Sandrine Moreira et al
EPI_ISL_1400728	Canada/Qc-JUS-W304027499/2020	2020-11-04	North America	Canada	Laboratoire de santé publique du Québec	Laboratoire de santé publique du Québec	Sandrine Moreira et al
EPI_ISL_1400719	Canada/Qc-JUS-W304047799/2020	2020-11-04	North America	Canada	Laboratoire de santé publique du Québec	Laboratoire de santé publique du Québec	Sandrine Moreira et al
EPI_ISL_1400724	Canada/Qc-JUS-W304071299/2020	2020-11-04	North America	Canada	Laboratoire de santé publique du Québec	Laboratoire de santé publique du Québec	Sandrine Moreira et al
EPI_ISL_1400604	Canada/Qc-JUS-W304089399/2020	2020-11-04	North America	Canada	Laboratoire de santé publique du Québec	Laboratoire de santé publique du Québec	Sandrine Moreira et al
EPI_ISL_1400723	Canada/Qc-JUS-W304090599/2020	2020-11-04	North America	Canada	Laboratoire de santé publique du Québec	Laboratoire de santé publique du Québec	Sandrine Moreira et al
EPI_ISL_1400727	Canada/Qc-JUS-W304092099/2020	2020-11-04	North America	Canada	Laboratoire de santé publique du Québec	Laboratoire de santé publique du Québec	Sandrine Moreira et al
EPI_ISL_1400725	Canada/Qc-JUS-W304102899/2020	2020-11-04	North America	Canada	Laboratoire de santé publique du Québec	Laboratoire de santé publique du Québec	Sandrine Moreira et al
EPI_ISL_1400720	Canada/Qc-JUS-W304107399/2020	2020-11-04	North America	Canada	Laboratoire de santé publique du Québec	Laboratoire de santé publique du Québec	Sandrine Moreira et al
EPI_ISL_1400606	Canada/Qc-JUS-W304128699/2020	2020-11-04	North America	Canada	Laboratoire de santé publique du Québec	Laboratoire de santé publique du Québec	Sandrine Moreira et al
EPI_ISL_1400721	Canada/Qc-JUS-W304139899/2020	2020-11-04	North America	Canada	Laboratoire de santé publique du Québec	Laboratoire de santé publique du Québec	Sandrine Moreira et al
EPI_ISL_1400605	Canada/Qc-JUS-W304162699/2020	2020-11-04	North America	Canada	Laboratoire de santé publique du Québec	Laboratoire de santé publique du Québec	Sandrine Moreira et al
EPI_ISL_1400722	Canada/Qc-JUS-W304178899/2020	2020-11-04	North America	Canada	Laboratoire de santé publique du Québec	Laboratoire de santé publique du Québec	Sandrine Moreira et al
EPI_ISL_1400726	Canada/Qc-JUS-W304243199/2020	2020-11-04	North America	Canada	Laboratoire de santé publique du Québec	Laboratoire de santé publique du Québec	Sandrine Moreira et al
EPI_ISL_1400748	Canada/Qc-JUS-W309047699/2020	2020-11-09	North America	Canada	Laboratoire de santé publique du Québec	Laboratoire de santé publique du Québec	Sandrine Moreira et al
EPI_ISL_1400609	Canada/Qc-JUS-W309068899/2020	2020-11-09	North America	Canada	Laboratoire de santé publique du Québec	Laboratoire de santé publique du Québec	Sandrine Moreira et al
EPI_ISL_826082	Canada/Qc-L00259313/2020	2020-05-13	North America	Canada	Laboratoire de santé publique du Québec	Laboratoire de santé publique du Québec	Sandrine Moreira et al
EPI_ISL_826081	Canada/Qc-L00259319/2020	2020-05-13	North America	Canada	Laboratoire de santé publique du Québec	Laboratoire de santé publique du Québec	Sandrine Moreira et al
EPI_ISL_826079	Canada/Qc-L00259338/2020	2020-05-13	North America	Canada	Laboratoire de santé publique du Québec	Laboratoire de santé publique du Québec	Sandrine Moreira et al
EPI_ISL_826078	Canada/Qc-L00259346/2020	2020-05-13	North America	Canada	Laboratoire de santé publique du Québec	Laboratoire de santé publique du Québec	Sandrine Moreira et al
EPI_ISL_826083	Canada/Qc-L00259351/2020	2020-05-13	North America	Canada	Laboratoire de santé publique du Québec	Laboratoire de santé publique du Québec	Sandrine Moreira et al
EPI_ISL_826080	Canada/Qc-L00259406/2020	2020-05-13	North America	Canada	Laboratoire de santé publique du Québec	Laboratoire de santé publique du Québec	Sandrine Moreira et al
EPI_ISL_826085	Canada/Qc-L00259784/2020	2020-05-15	North America	Canada	Laboratoire de santé publique du Québec	Laboratoire de santé publique du Québec	Sandrine Moreira et al
EPI_ISL_826084	Canada/Qc-L00259838/2020	2020-05-15	North America	Canada	Laboratoire de santé publique du Québec	Laboratoire de santé publique du Québec	Sandrine Moreira et al
EPI_ISL_825971	Canada/Qc-L00259899/2020	2020-05-16	North America	Canada	Laboratoire de santé publique du Québec	Laboratoire de santé publique du Québec	Sandrine Moreira et al
EPI_ISL_826094	Canada/Qc-L00259902/2020	2020-05-16	North America	Canada	Laboratoire de santé publique du Québec	Laboratoire de santé publique du Québec	Sandrine Moreira et al
EPI_ISL_825968	Canada/Qc-L00259907/2020	2020-05-16	North America	Canada	Laboratoire de santé publique du Québec	Laboratoire de santé publique du Québec	Sandrine Moreira et al
EPI_ISL_825974	Canada/Qc-L00259910/2020	2020-05-16	North America	Canada	Laboratoire de santé publique du Québec	Laboratoire de santé publique du Québec	Sandrine Moreira et al
EPI_ISL_826093	Canada/Qc-L00259911/2020	2020-05-16	North America	Canada	Laboratoire de santé publique du Québec	Laboratoire de santé publique du Québec	Sandrine Moreira et al
EPI_ISL_826092	Canada/Qc-L00259912/2020	2020-05-16	North America	Canada	Laboratoire de santé publique du Québec	Laboratoire de santé publique du Québec	Sandrine Moreira et al
EPI_ISL_826091	Canada/Qc-L00259918/2020	2020-05-16	North America	Canada	Laboratoire de santé publique du Québec	Laboratoire de santé publique du Québec	Sandrine Moreira et al
EPI_ISL_826095	Canada/Qc-L00259921/2020	2020-05-16	North America	Canada	Laboratoire de santé publique du Québec	Laboratoire de santé publique du Québec	Sandrine Moreira et al
EPI_ISL_825952	Canada/Qc-L00259923/2020	2020-05-16	North America	Canada	Laboratoire de santé publique du Québec	Laboratoire de santé publique du Québec	Sandrine Moreira et al
EPI_ISL_826090	Canada/Qc-L00259937/2020	2020-05-16	North America	Canada	Laboratoire de santé publique du Québec	Laboratoire de santé publique du Québec	Sandrine Moreira et al
EPI_ISL_825969	Canada/Qc-L00259940/2020	2020-05-16	North America	Canada	Laboratoire de santé publique du Québec	Laboratoire de santé publique du Québec	Sandrine Moreira et al
EPI_ISL_825970	Canada/Qc-L00259946/2020	2020-05-16	North America	Canada	Laboratoire de santé publique du Québec	Laboratoire de santé publique du Québec	Sandrine Moreira et al
EPI_ISL_826089	Canada/Qc-L00259965/2020	2020-05-16	North America	Canada	Laboratoire de santé publique du Québec	Laboratoire de santé publique du Québec	Sandrine Moreira et al
EPI_ISL_826088	Canada/Qc-L00259999/2020	2020-05-16	North America	Canada	Laboratoire de santé publique du Québec	Laboratoire de santé publique du Québec	Sandrine Moreira et al
EPI_ISL_826086	Canada/Qc-L00260008/2020	2020-05-15	North America	Canada	Laboratoire de santé publique du Québec	Laboratoire de santé publique du Québec	Sandrine Moreira et al
EPI_ISL_826087	Canada/Qc-L00260044/2020	2020-05-16	North America	Canada	Laboratoire de santé publique du Québec	Laboratoire de santé publique du Québec	Sandrine Moreira et al
EPI_ISL_826096	Canada/Qc-L00260081/2020	2020-05-17	North America	Canada	Laboratoire de santé publique du Québec	Laboratoire de santé publique du Québec	Sandrine Moreira et al
EPI_ISL_826097	Canada/Qc-L00260089/2020	2020-05-17	North America	Canada	Laboratoire de santé publique du Québec	Laboratoire de santé publique du Québec	Sandrine Moreira et al
EPI_ISL_826098	Canada/Qc-L00260129/2020	2020-05-17	North America	Canada	Laboratoire de santé publique du Québec	Laboratoire de santé publique du Québec	Sandrine Moreira et al
EPI_ISL_825972	Canada/Qc-L00260284/2020	2020-05-18	North America	Canada	Laboratoire de santé publique du Québec	Laboratoire de santé publique du Québec	Sandrine Moreira et al
EPI_ISL_826099	Canada/Qc-L00260287/2020	2020-05-18	North America	Canada	Laboratoire de santé publique du Québec	Laboratoire de santé publique du Québec	Sandrine Moreira et al
EPI_ISL_826100	Canada/Qc-L00260288/2020	2020-05-18	North America	Canada	Laboratoire de santé publique du Québec	Laboratoire de santé publique du Québec	Sandrine Moreira et al
EPI_ISL_826101	Canada/Qc-L00260322/2020	2020-05-18	North America	Canada	Laboratoire de santé publique du Québec	Laboratoire de santé publique du Québec	Sandrine Moreira et al
EPI_ISL_825967	Canada/Qc-L00260782/2020	2020-05-20	North America	Canada	Laboratoire de santé publique du Québec	Laboratoire de santé publique du Québec	Sandrine Moreira et al
EPI_ISL_826102	Canada/Qc-L00260991/2020	2020-05-20	North America	Canada	Laboratoire de santé publique du Québec	Laboratoire de santé publique du Québec	Sandrine Moreira et al
EPI_ISL_826103	Canada/Qc-L00261028/2020	2020-05-20	North America	Canada	Laboratoire de santé publique du Québec	Laboratoire de santé publique du Québec	Sandrine Moreira et al
EPI_ISL_826104	Canada/Qc-L00261055/2020	2020-05-20	North America	Canada	Laboratoire de santé publique du Québec	Laboratoire de santé publique du Québec	Sandrine Moreira et al
EPI_ISL_826105	Canada/Qc-L00261083/2020	2020-05-20	North America	Canada	Laboratoire de santé publique du Québec	Laboratoire de santé publique du Québec	Sandrine Moreira et al
EPI_ISL_826106	Canada/Qc-L00261666/2020	2020-05-21	North America	Canada	Laboratoire de santé publique du Québec	Laboratoire de santé publique du Québec	Sandrine Moreira et al
EPI_ISL_826108	Canada/Qc-L00262017/2020	2020-05-22	North America	Canada	Laboratoire de santé publique du Québec	Laboratoire de santé publique du Québec	Sandrine Moreira et al
EPI_ISL_826109	Canada/Qc-L00262019/2020	2020-05-22	North America	Canada	Laboratoire de santé publique du Québec	Laboratoire de santé publique du Québec	Sandrine Moreira et al
EPI_ISL_826107	Canada/Qc-L00262022/2020	2020-05-22	North America	Canada	Laboratoire de santé publique du Québec	Laboratoire de santé publique du Québec	Sandrine Moreira et al
EPI_ISL_825976	Canada/Qc-L00262023/2020	2020-05-22	North America	Canada	Laboratoire de santé publique du Québec	Laboratoire de santé publique du Québec	Sandrine Moreira et al
EPI_ISL_825973	Canada/Qc-L00262173/2020	2020-05-23	North America	Canada	Laboratoire de santé publique du Québec	Laboratoire de santé publique du Québec	Sandrine Moreira et al
EPI_ISL_826110	Canada/Qc-L00262237/2020	2020-05-23	North America	Canada	Laboratoire de santé publique du Québec	Laboratoire de santé publique du Québec	Sandrine Moreira et al
EPI_ISL_826112	Canada/Qc-L00262383/2020	2020-05-24	North America	Canada	Laboratoire de santé publique du Québec	Laboratoire de santé publique du Québec	Sandrine Moreira et al
EPI_ISL_826113	Canada/Qc-L00262395/2020	2020-05-24	North America	Canada	Laboratoire de santé publique du Québec	Laboratoire de santé publique du Québec	Sandrine Moreira et al
EPI_ISL_826111	Canada/Qc-L00262400/2020	2020-05-24	North America	Canada	Laboratoire de santé publique du Québec	Laboratoire de santé publique du Québec	Sandrine Moreira et al
EPI_ISL_826114	Canada/Qc-L00262871/2020	2020-05-25	North America	Canada	Laboratoire de santé publique du Québec	Laboratoire de santé publique du Québec	Sandrine Moreira et al
EPI_ISL_825975	Canada/Qc-L00263277/2020	2020-05-26	North America	Canada	Laboratoire de santé publique du Québec	Laboratoire de santé publique du Québec	Sandrine Moreira et al
EPI_ISL_826116	Canada/Qc-L00263406/2020	2020-05-26	North America	Canada	Laboratoire de santé publique du Québec	Laboratoire de santé publique du Québec	Sandrine Moreira et al
EPI_ISL_826115	Canada/Qc-L00263421/2020	2020-05-26	North America	Canada	Laboratoire de santé publique du Québec	Laboratoire de santé publique du Québec	Sandrine Moreira et al
EPI_ISL_826117	Canada/Qc-L00263923/2020	2020-05-27	North America	Canada	Laboratoire de santé publique du Québec	Laboratoire de santé publique du Québec	Sandrine Moreira et al
EPI_ISL_826118	Canada/Qc-L00273467/2020	2020-07-15	North America	Canada	Laboratoire de santé publique du Québec	Laboratoire de santé publique du Québec	Sandrine Moreira et al
EPI_ISL_826119	Canada/Qc-L00273606/2020	2020-07-15	North America	Canada	Laboratoire de santé publique du Québec	Laboratoire de santé publique du Québec	Sandrine Moreira et al
EPI_ISL_826121	Canada/Qc-L00274426/2020	2020-07-20	North America	Canada	Laboratoire de santé publique du Québec	Laboratoire de santé publique du Québec	Sandrine Moreira et al
EPI_ISL_826120	Canada/Qc-L00274432/2020	2020-07-20	North America	Canada	Laboratoire de santé publique du Québec	Laboratoire de santé publique du Québec	Sandrine Moreira et al
EPI_ISL_826122	Canada/Qc-L00275237/2020	2020-07-22	North America	Canada	Laboratoire de santé publique du Québec	Laboratoire de santé publique du Québec	Sandrine Moreira et al
EPI_ISL_826124	Canada/Qc-L00275650/2020	2020-07-23	North America	Canada	Laboratoire de santé publique du Québec	Laboratoire de santé publique du Québec	Sandrine Moreira et al
EPI_ISL_826123	Canada/Qc-L00275652/2020	2020-07-23	North America	Canada	Laboratoire de santé publique du Québec	Laboratoire de santé publique du Québec	Sandrine Moreira et al
EPI_ISL_826125	Canada/Qc-L00275653/2020	2020-07-23	North America	Canada	Laboratoire de santé publique du Québec	Laboratoire de santé publique du Québec	Sandrine Moreira et al
EPI_ISL_826126	Canada/Qc-L00275977/2020	2020-07-24	North America	Canada	Laboratoire de santé publique du Québec	Laboratoire de santé publique du Québec	Sandrine Moreira et al
EPI_ISL_826077	Canada/Qc-L00276061/2020	2020-07-25	North America	Canada	Laboratoire de santé publique du Québec	Laboratoire de santé publique du Québec	Sandrine Moreira et al
EPI_ISL_826130	Canada/Qc-L00276114/2020	2020-07-25	North America	Canada	Laboratoire de santé publique du Québec	Laboratoire de santé publique du Québec	Sandrine Moreira et al
EPI_ISL_826131	Canada/Qc-L00276173/2020	2020-07-26	North America	Canada	Laboratoire de santé publique du Québec	Laboratoire de santé publique du Québec	Sandrine Moreira et al
EPI_ISL_826129	Canada/Qc-L00276203/2020	2020-07-25	North America	Canada	Laboratoire de santé publique du Québec	Laboratoire de santé publique du Québec	Sandrine Moreira et al
EPI_ISL_826128	Canada/Qc-L00276205/2020	2020-07-25	North America	Canada	Laboratoire de santé publique du Québec	Laboratoire de santé publique du Québec	Sandrine Moreira et al
EPI_ISL_826127	Canada/Qc-L00276216/2020	2020-07-25	North America	Canada	Laboratoire de santé publique du Québec	Laboratoire de santé publique du Québec	Sandrine Moreira et al
EPI_ISL_1365985	Canada/Qc-L00278301/2020	2020-07-31	North America	Canada	Laboratoire de santé publique du Québec	Laboratoire de santé publique du Québec	Sandrine Moreira et al
EPI_ISL_1365892	Canada/Qc-L00278303/2020	2020-07-31	North America	Canada	Laboratoire de santé publique du Québec	Laboratoire de santé publique du Québec	Sandrine Moreira et al
EPI_ISL_1365893	Canada/Qc-L00281000/2020	2020-08-14	North America	Canada	Laboratoire de santé publique du Québec	Laboratoire de santé publique du Québec	Sandrine Moreira et al
EPI_ISL_1365986	Canada/Qc-L00285888/2020	2020-09-08	North America	Canada	Laboratoire de santé publique du Québec	Laboratoire de santé publique du Québec	Sandrine Moreira et al
EPI_ISL_1365987	Canada/Qc-L00285966/2020	2020-09-09	North America	Canada	Laboratoire de santé publique du Québec	Laboratoire de santé publique du Québec	Sandrine Moreira et al
EPI_ISL_1365753	Canada/Qc-L00285988/2020	2020-09-09	North America	Canada	Laboratoire de santé publique du Québec	Laboratoire de santé publique du Québec	Sandrine Moreira et al
EPI_ISL_1365988	Canada/Qc-L00286275/2020	2020-09-10	North America	Canada	Laboratoire de santé publique du Québec	Laboratoire de santé publique du Québec	Sandrine Moreira et al
EPI_ISL_1365894	Canada/Qc-L00286280/2020	2020-09-10	North America	Canada	Laboratoire de santé publique du Québec	Laboratoire de santé publique du Québec	Sandrine Moreira et al
EPI_ISL_1365989	Canada/Qc-L00286360/2020	2020-09-10	North America	Canada	Laboratoire de santé publique du Québec	Laboratoire de santé publique du Québec	Sandrine Moreira et al
EPI_ISL_1365895	Canada/Qc-L00286370/2020	2020-09-10	North America	Canada	Laboratoire de santé publique du Québec	Laboratoire de santé publique du Québec	Sandrine Moreira et al
EPI_ISL_1365896	Canada/Qc-L00286384/2020	2020-09-10	North America	Canada	Laboratoire de santé publique du Québec	Laboratoire de santé publique du Québec	Sandrine Moreira et al
EPI_ISL_1365755	Canada/Qc-L00286699/2020	2020-09-13	North America	Canada	Laboratoire de santé publique du Québec	Laboratoire de santé publique du Québec	Sandrine Moreira et al
EPI_ISL_1365901	Canada/Qc-L00286758/2020	2020-09-13	North America	Canada	Laboratoire de santé publique du Québec	Laboratoire de santé publique du Québec	Sandrine Moreira et al
EPI_ISL_1365900	Canada/Qc-L00287369/2020	2020-09-11	North America	Canada	Laboratoire de santé publique du Québec	Laboratoire de santé publique du Québec	Sandrine Moreira et al
EPI_ISL_1365991	Canada/Qc-L00287370/2020	2020-09-12	North America	Canada	Laboratoire de santé publique du Québec	Laboratoire de santé publique du Québec	Sandrine Moreira et al
EPI_ISL_1365990	Canada/Qc-L00287373/2020	2020-09-11	North America	Canada	Laboratoire de santé publique du Québec	Laboratoire de santé publique du Québec	Sandrine Moreira et al
EPI_ISL_1365898	Canada/Qc-L00287397/2020	2020-09-11	North America	Canada	Laboratoire de santé publique du Québec	Laboratoire de santé publique du Québec	Sandrine Moreira et al
EPI_ISL_1365897	Canada/Qc-L00287463/2020	2020-09-11	North America	Canada	Laboratoire de santé publique du Québec	Laboratoire de santé publique du Québec	Sandrine Moreira et al
EPI_ISL_1365902	Canada/Qc-L00287487/2020	2020-09-14	North America	Canada	Laboratoire de santé publique du Québec	Laboratoire de santé publique du Québec	Sandrine Moreira et al
EPI_ISL_1365749	Canada/Qc-L00287542/2020	2020-09-13	North America	Canada	Laboratoire de santé publique du Québec	Laboratoire de santé publique du Québec	Sandrine Moreira et al
EPI_ISL_1365754	Canada/Qc-L00287559/2020	2020-09-11	North America	Canada	Laboratoire de santé publique du Québec	Laboratoire de santé publique du Québec	Sandrine Moreira et al
EPI_ISL_1365899	Canada/Qc-L00287561/2020	2020-09-11	North America	Canada	Laboratoire de santé publique du Québec	Laboratoire de santé publique du Québec	Sandrine Moreira et al
EPI_ISL_1365905	Canada/Qc-L00287869/2020	2020-09-15	North America	Canada	Laboratoire de santé publique du Québec	Laboratoire de santé publique du Québec	Sandrine Moreira et al
EPI_ISL_1365903	Canada/Qc-L00287964/2020	2020-09-15	North America	Canada	Laboratoire de santé publique du Québec	Laboratoire de santé publique du Québec	Sandrine Moreira et al
EPI_ISL_1365904	Canada/Qc-L00287970/2020	2020-09-15	North America	Canada	Laboratoire de santé publique du Québec	Laboratoire de santé publique du Québec	Sandrine Moreira et al
EPI_ISL_1365907	Canada/Qc-L00288368/2020	2020-09-16	North America	Canada	Laboratoire de santé publique du Québec	Laboratoire de santé publique du Québec	Sandrine Moreira et al
EPI_ISL_1365992	Canada/Qc-L00288391/2020	2020-09-16	North America	Canada	Laboratoire de santé publique du Québec	Laboratoire de santé publique du Québec	Sandrine Moreira et al
EPI_ISL_1365776	Canada/Qc-L00288423/2020	2020-09-16	North America	Canada	Laboratoire de santé publique du Québec	Laboratoire de santé publique du Québec	Sandrine Moreira et al
EPI_ISL_1365993	Canada/Qc-L00288619/2020	2020-09-16	North America	Canada	Laboratoire de santé publique du Québec	Laboratoire de santé publique du Québec	Sandrine Moreira et al
EPI_ISL_1365994	Canada/Qc-L00288955/2020	2020-09-16	North America	Canada	Laboratoire de santé publique du Québec	Laboratoire de santé publique du Québec	Sandrine Moreira et al
EPI_ISL_1365750	Canada/Qc-L00289009/2020	2020-09-16	North America	Canada	Laboratoire de santé publique du Québec	Laboratoire de santé publique du Québec	Sandrine Moreira et al
EPI_ISL_1365908	Canada/Qc-L00289045/2020	2020-09-16	North America	Canada	Laboratoire de santé publique du Québec	Laboratoire de santé publique du Québec	Sandrine Moreira et al
EPI_ISL_1365995	Canada/Qc-L00289113/2020	2020-09-16	North America	Canada	Laboratoire de santé publique du Québec	Laboratoire de santé publique du Québec	Sandrine Moreira et al
EPI_ISL_1365997	Canada/Qc-L00289210/2020	2020-09-16	North America	Canada	Laboratoire de santé publique du Québec	Laboratoire de santé publique du Québec	Sandrine Moreira et al
EPI_ISL_1365906	Canada/Qc-L00289236/2020	2020-09-16	North America	Canada	Laboratoire de santé publique du Québec	Laboratoire de santé publique du Québec	Sandrine Moreira et al
EPI_ISL_1365996	Canada/Qc-L00289288/2020	2020-09-16	North America	Canada	Laboratoire de santé publique du Québec	Laboratoire de santé publique du Québec	Sandrine Moreira et al
EPI_ISL_1366001	Canada/Qc-L00289407/2020	2020-09-18	North America	Canada	Laboratoire de santé publique du Québec	Laboratoire de santé publique du Québec	Sandrine Moreira et al
EPI_ISL_1365912	Canada/Qc-L00289422/2020	2020-09-18	North America	Canada	Laboratoire de santé publique du Québec	Laboratoire de santé publique du Québec	Sandrine Moreira et al
EPI_ISL_1365913	Canada/Qc-L00289445/2020	2020-09-18	North America	Canada	Laboratoire de santé publique du Québec	Laboratoire de santé publique du Québec	Sandrine Moreira et al
EPI_ISL_1366000	Canada/Qc-L00289579/2020	2020-09-18	North America	Canada	Laboratoire de santé publique du Québec	Laboratoire de santé publique du Québec	Sandrine Moreira et al
EPI_ISL_1365999	Canada/Qc-L00289610/2020	2020-09-18	North America	Canada	Laboratoire de santé publique du Québec	Laboratoire de santé publique du Québec	Sandrine Moreira et al
EPI_ISL_1365998	Canada/Qc-L00289616/2020	2020-09-18	North America	Canada	Laboratoire de santé publique du Québec	Laboratoire de santé publique du Québec	Sandrine Moreira et al
EPI_ISL_1365911	Canada/Qc-L00289634/2020	2020-09-18	North America	Canada	Laboratoire de santé publique du Québec	Laboratoire de santé publique du Québec	Sandrine Moreira et al
EPI_ISL_1365910	Canada/Qc-L00289644/2020	2020-09-18	North America	Canada	Laboratoire de santé publique du Québec	Laboratoire de santé publique du Québec	Sandrine Moreira et al
EPI_ISL_1365915	Canada/Qc-L00289868/2020	2020-09-19	North America	Canada	Laboratoire de santé publique du Québec	Laboratoire de santé publique du Québec	Sandrine Moreira et al
EPI_ISL_1366003	Canada/Qc-L00289871/2020	2020-09-19	North America	Canada	Laboratoire de santé publique du Québec	Laboratoire de santé publique du Québec	Sandrine Moreira et al
EPI_ISL_1366005	Canada/Qc-L00289955/2020	2020-09-19	North America	Canada	Laboratoire de santé publique du Québec	Laboratoire de santé publique du Québec	Sandrine Moreira et al
EPI_ISL_1366002	Canada/Qc-L00289963/2020	2020-09-19	North America	Canada	Laboratoire de santé publique du Québec	Laboratoire de santé publique du Québec	Sandrine Moreira et al
EPI_ISL_1366004	Canada/Qc-L00290004/2020	2020-09-19	North America	Canada	Laboratoire de santé publique du Québec	Laboratoire de santé publique du Québec	Sandrine Moreira et al
EPI_ISL_1365914	Canada/Qc-L00290041/2020	2020-09-19	North America	Canada	Laboratoire de santé publique du Québec	Laboratoire de santé publique du Québec	Sandrine Moreira et al
EPI_ISL_1366007	Canada/Qc-L00290581/2020	2020-09-21	North America	Canada	Laboratoire de santé publique du Québec	Laboratoire de santé publique du Québec	Sandrine Moreira et al
EPI_ISL_1365916	Canada/Qc-L00290599/2020	2020-09-21	North America	Canada	Laboratoire de santé publique du Québec	Laboratoire de santé publique du Québec	Sandrine Moreira et al
EPI_ISL_1366009	Canada/Qc-L00290686/2020	2020-09-21	North America	Canada	Laboratoire de santé publique du Québec	Laboratoire de santé publique du Québec	Sandrine Moreira et al
EPI_ISL_1365917	Canada/Qc-L00290735/2020	2020-09-21	North America	Canada	Laboratoire de santé publique du Québec	Laboratoire de santé publique du Québec	Sandrine Moreira et al
EPI_ISL_1366010	Canada/Qc-L00291049/2020	2020-09-22	North America	Canada	Laboratoire de santé publique du Québec	Laboratoire de santé publique du Québec	Sandrine Moreira et al
EPI_ISL_1365918	Canada/Qc-L00291094/2020	2020-09-22	North America	Canada	Laboratoire de santé publique du Québec	Laboratoire de santé publique du Québec	Sandrine Moreira et al
EPI_ISL_1365919	Canada/Qc-L00291105/2020	2020-09-22	North America	Canada	Laboratoire de santé publique du Québec	Laboratoire de santé publique du Québec	Sandrine Moreira et al
EPI_ISL_1365920	Canada/Qc-L00291128/2020	2020-09-22	North America	Canada	Laboratoire de santé publique du Québec	Laboratoire de santé publique du Québec	Sandrine Moreira et al
EPI_ISL_1366011	Canada/Qc-L00291172/2020	2020-09-22	North America	Canada	Laboratoire de santé publique du Québec	Laboratoire de santé publique du Québec	Sandrine Moreira et al
EPI_ISL_1365921	Canada/Qc-L00291174/2020	2020-09-22	North America	Canada	Laboratoire de santé publique du Québec	Laboratoire de santé publique du Québec	Sandrine Moreira et al
EPI_ISL_1366012	Canada/Qc-L00291605/2020	2020-09-22	North America	Canada	Laboratoire de santé publique du Québec	Laboratoire de santé publique du Québec	Sandrine Moreira et al
EPI_ISL_1365751	Canada/Qc-L00292025/2020	2020-09-23	North America	Canada	Laboratoire de santé publique du Québec	Laboratoire de santé publique du Québec	Sandrine Moreira et al
EPI_ISL_1365923	Canada/Qc-L00292031/2020	2020-09-23	North America	Canada	Laboratoire de santé publique du Québec	Laboratoire de santé publique du Québec	Sandrine Moreira et al
EPI_ISL_1365752	Canada/Qc-L00292169/2020	2020-09-23	North America	Canada	Laboratoire de santé publique du Québec	Laboratoire de santé publique du Québec	Sandrine Moreira et al
EPI_ISL_1365756	Canada/Qc-L00292191/2020	2020-09-23	North America	Canada	Laboratoire de santé publique du Québec	Laboratoire de santé publique du Québec	Sandrine Moreira et al
EPI_ISL_1366014	Canada/Qc-L00292290/2020	2020-09-23	North America	Canada	Laboratoire de santé publique du Québec	Laboratoire de santé publique du Québec	Sandrine Moreira et al
EPI_ISL_1365922	Canada/Qc-L00292292/2020	2020-09-23	North America	Canada	Laboratoire de santé publique du Québec	Laboratoire de santé publique du Québec	Sandrine Moreira et al
EPI_ISL_1366015	Canada/Qc-L00292447/2020	2020-09-23	North America	Canada	Laboratoire de santé publique du Québec	Laboratoire de santé publique du Québec	Sandrine Moreira et al
EPI_ISL_1366017	Canada/Qc-L00292528/2020	2020-09-24	North America	Canada	Laboratoire de santé publique du Québec	Laboratoire de santé publique du Québec	Sandrine Moreira et al
EPI_ISL_1365929	Canada/Qc-L00292568/2020	2020-09-24	North America	Canada	Laboratoire de santé publique du Québec	Laboratoire de santé publique du Québec	Sandrine Moreira et al
EPI_ISL_1365930	Canada/Qc-L00292589/2020	2020-09-24	North America	Canada	Laboratoire de santé publique du Québec	Laboratoire de santé publique du Québec	Sandrine Moreira et al
EPI_ISL_1365931	Canada/Qc-L00292694/2020	2020-09-25	North America	Canada	Laboratoire de santé publique du Québec	Laboratoire de santé publique du Québec	Sandrine Moreira et al
EPI_ISL_1366023	Canada/Qc-L00292729/2020	2020-09-25	North America	Canada	Laboratoire de santé publique du Québec	Laboratoire de santé publique du Québec	Sandrine Moreira et al
EPI_ISL_1366022	Canada/Qc-L00292743/2020	2020-09-25	North America	Canada	Laboratoire de santé publique du Québec	Laboratoire de santé publique du Québec	Sandrine Moreira et al
EPI_ISL_1366024	Canada/Qc-L00292776/2020	2020-09-25	North America	Canada	Laboratoire de santé publique du Québec	Laboratoire de santé publique du Québec	Sandrine Moreira et al
EPI_ISL_1365933	Canada/Qc-L00292782/2020	2020-09-25	North America	Canada	Laboratoire de santé publique du Québec	Laboratoire de santé publique du Québec	Sandrine Moreira et al
EPI_ISL_1365928	Canada/Qc-L00292803/2020	2020-09-24	North America	Canada	Laboratoire de santé publique du Québec	Laboratoire de santé publique du Québec	Sandrine Moreira et al
EPI_ISL_1366020	Canada/Qc-L00292835/2020	2020-09-25	North America	Canada	Laboratoire de santé publique du Québec	Laboratoire de santé publique du Québec	Sandrine Moreira et al
EPI_ISL_1366021	Canada/Qc-L00292837/2020	2020-09-25	North America	Canada	Laboratoire de santé publique du Québec	Laboratoire de santé publique du Québec	Sandrine Moreira et al
EPI_ISL_1366018	Canada/Qc-L00292853/2020	2020-09-24	North America	Canada	Laboratoire de santé publique du Québec	Laboratoire de santé publique du Québec	Sandrine Moreira et al
EPI_ISL_1366019	Canada/Qc-L00292872/2020	2020-09-25	North America	Canada	Laboratoire de santé publique du Québec	Laboratoire de santé publique du Québec	Sandrine Moreira et al
EPI_ISL_1365932	Canada/Qc-L00292950/2020	2020-09-25	North America	Canada	Laboratoire de santé publique du Québec	Laboratoire de santé publique du Québec	Sandrine Moreira et al
EPI_ISL_1365927	Canada/Qc-L00292959/2020	2020-09-24	North America	Canada	Laboratoire de santé publique du Québec	Laboratoire de santé publique du Québec	Sandrine Moreira et al
EPI_ISL_1365909	Canada/Qc-L00292990/2020	2020-09-17	North America	Canada	Laboratoire de santé publique du Québec	Laboratoire de santé publique du Québec	Sandrine Moreira et al
EPI_ISL_1366016	Canada/Qc-L00293018/2020	2020-09-23	North America	Canada	Laboratoire de santé publique du Québec	Laboratoire de santé publique du Québec	Sandrine Moreira et al
EPI_ISL_1366027	Canada/Qc-L00293213/2020	2020-09-26	North America	Canada	Laboratoire de santé publique du Québec	Laboratoire de santé publique du Québec	Sandrine Moreira et al
EPI_ISL_1365937	Canada/Qc-L00293270/2020	2020-09-26	North America	Canada	Laboratoire de santé publique du Québec	Laboratoire de santé publique du Québec	Sandrine Moreira et al
EPI_ISL_1366028	Canada/Qc-L00293280/2020	2020-09-26	North America	Canada	Laboratoire de santé publique du Québec	Laboratoire de santé publique du Québec	Sandrine Moreira et al
EPI_ISL_1365936	Canada/Qc-L00293290/2020	2020-09-26	North America	Canada	Laboratoire de santé publique du Québec	Laboratoire de santé publique du Québec	Sandrine Moreira et al
EPI_ISL_1365935	Canada/Qc-L00293338/2020	2020-09-26	North America	Canada	Laboratoire de santé publique du Québec	Laboratoire de santé publique du Québec	Sandrine Moreira et al
EPI_ISL_1366029	Canada/Qc-L00293881/2020	2020-09-27	North America	Canada	Laboratoire de santé publique du Québec	Laboratoire de santé publique du Québec	Sandrine Moreira et al
EPI_ISL_1366030	Canada/Qc-L00294311/2020	2020-09-28	North America	Canada	Laboratoire de santé publique du Québec	Laboratoire de santé publique du Québec	Sandrine Moreira et al
EPI_ISL_1366032	Canada/Qc-L00294371/2020	2020-09-29	North America	Canada	Laboratoire de santé publique du Québec	Laboratoire de santé publique du Québec	Sandrine Moreira et al
EPI_ISL_1365940	Canada/Qc-L00294431/2020	2020-09-28	North America	Canada	Laboratoire de santé publique du Québec	Laboratoire de santé publique du Québec	Sandrine Moreira et al
EPI_ISL_1365938	Canada/Qc-L00294433/2020	2020-09-28	North America	Canada	Laboratoire de santé publique du Québec	Laboratoire de santé publique du Québec	Sandrine Moreira et al
EPI_ISL_1366031	Canada/Qc-L00294450/2020	2020-09-28	North America	Canada	Laboratoire de santé publique du Québec	Laboratoire de santé publique du Québec	Sandrine Moreira et al
EPI_ISL_1365939	Canada/Qc-L00294474/2020	2020-09-28	North America	Canada	Laboratoire de santé publique du Québec	Laboratoire de santé publique du Québec	Sandrine Moreira et al
EPI_ISL_1366035	Canada/Qc-L00294897/2020	2020-09-29	North America	Canada	Laboratoire de santé publique du Québec	Laboratoire de santé publique du Québec	Sandrine Moreira et al
EPI_ISL_1366034	Canada/Qc-L00294916/2020	2020-09-29	North America	Canada	Laboratoire de santé publique du Québec	Laboratoire de santé publique du Québec	Sandrine Moreira et al
EPI_ISL_1366033	Canada/Qc-L00294930/2020	2020-09-29	North America	Canada	Laboratoire de santé publique du Québec	Laboratoire de santé publique du Québec	Sandrine Moreira et al
EPI_ISL_1366037	Canada/Qc-L00294989/2020	2020-09-29	North America	Canada	Laboratoire de santé publique du Québec	Laboratoire de santé publique du Québec	Sandrine Moreira et al
EPI_ISL_1365941	Canada/Qc-L00294999/2020	2020-09-29	North America	Canada	Laboratoire de santé publique du Québec	Laboratoire de santé publique du Québec	Sandrine Moreira et al
EPI_ISL_1365942	Canada/Qc-L00295000/2020	2020-09-29	North America	Canada	Laboratoire de santé publique du Québec	Laboratoire de santé publique du Québec	Sandrine Moreira et al
EPI_ISL_1366040	Canada/Qc-L00295047/2020	2020-09-29	North America	Canada	Laboratoire de santé publique du Québec	Laboratoire de santé publique du Québec	Sandrine Moreira et al
EPI_ISL_1365944	Canada/Qc-L00295059/2020	2020-09-29	North America	Canada	Laboratoire de santé publique du Québec	Laboratoire de santé publique du Québec	Sandrine Moreira et al
EPI_ISL_1366039	Canada/Qc-L00295060/2020	2020-09-29	North America	Canada	Laboratoire de santé publique du Québec	Laboratoire de santé publique du Québec	Sandrine Moreira et al
EPI_ISL_1366038	Canada/Qc-L00295085/2020	2020-09-29	North America	Canada	Laboratoire de santé publique du Québec	Laboratoire de santé publique du Québec	Sandrine Moreira et al
EPI_ISL_1365943	Canada/Qc-L00295185/2020	2020-09-29	North America	Canada	Laboratoire de santé publique du Québec	Laboratoire de santé publique du Québec	Sandrine Moreira et al
EPI_ISL_1366036	Canada/Qc-L00295208/2020	2020-09-29	North America	Canada	Laboratoire de santé publique du Québec	Laboratoire de santé publique du Québec	Sandrine Moreira et al
EPI_ISL_1366041	Canada/Qc-L00295415/2020	2020-10-03	North America	Canada	Laboratoire de santé publique du Québec	Laboratoire de santé publique du Québec	Sandrine Moreira et al
EPI_ISL_1366013	Canada/Qc-L00295996/2020	2020-09-22	North America	Canada	Laboratoire de santé publique du Québec	Laboratoire de santé publique du Québec	Sandrine Moreira et al
EPI_ISL_1366006	Canada/Qc-L00296083/2020	2020-09-21	North America	Canada	Laboratoire de santé publique du Québec	Laboratoire de santé publique du Québec	Sandrine Moreira et al
EPI_ISL_1366042	Canada/Qc-L00296084/2020	2020-10-05	North America	Canada	Laboratoire de santé publique du Québec	Laboratoire de santé publique du Québec	Sandrine Moreira et al
EPI_ISL_1366043	Canada/Qc-L00296106/2020	2020-10-05	North America	Canada	Laboratoire de santé publique du Québec	Laboratoire de santé publique du Québec	Sandrine Moreira et al
EPI_ISL_1366008	Canada/Qc-L00296168/2020	2020-09-21	North America	Canada	Laboratoire de santé publique du Québec	Laboratoire de santé publique du Québec	Sandrine Moreira et al
EPI_ISL_1365934	Canada/Qc-L00296189/2020	2020-09-26	North America	Canada	Laboratoire de santé publique du Québec	Laboratoire de santé publique du Québec	Sandrine Moreira et al
EPI_ISL_1365926	Canada/Qc-L00296225/2020	2020-09-24	North America	Canada	Laboratoire de santé publique du Québec	Laboratoire de santé publique du Québec	Sandrine Moreira et al
EPI_ISL_1366025	Canada/Qc-L00296259/2020	2020-09-26	North America	Canada	Laboratoire de santé publique du Québec	Laboratoire de santé publique du Québec	Sandrine Moreira et al
EPI_ISL_1366044	Canada/Qc-L00296268/2020	2020-10-05	North America	Canada	Laboratoire de santé publique du Québec	Laboratoire de santé publique du Québec	Sandrine Moreira et al
EPI_ISL_1366026	Canada/Qc-L00296316/2020	2020-09-26	North America	Canada	Laboratoire de santé publique du Québec	Laboratoire de santé publique du Québec	Sandrine Moreira et al
EPI_ISL_1365925	Canada/Qc-L00296335/2020	2020-09-24	North America	Canada	Laboratoire de santé publique du Québec	Laboratoire de santé publique du Québec	Sandrine Moreira et al
EPI_ISL_1365748	Canada/Qc-L00296354/2020	2020-09-24	North America	Canada	Laboratoire de santé publique du Québec	Laboratoire de santé publique du Québec	Sandrine Moreira et al
EPI_ISL_1365924	Canada/Qc-L00296369/2020	2020-09-24	North America	Canada	Laboratoire de santé publique du Québec	Laboratoire de santé publique du Québec	Sandrine Moreira et al
EPI_ISL_1365946	Canada/Qc-L00296629/2020	2020-10-06	North America	Canada	Laboratoire de santé publique du Québec	Laboratoire de santé publique du Québec	Sandrine Moreira et al
EPI_ISL_1366046	Canada/Qc-L00296633/2020	2020-10-06	North America	Canada	Laboratoire de santé publique du Québec	Laboratoire de santé publique du Québec	Sandrine Moreira et al
EPI_ISL_1365945	Canada/Qc-L00296676/2020	2020-10-05	North America	Canada	Laboratoire de santé publique du Québec	Laboratoire de santé publique du Québec	Sandrine Moreira et al
EPI_ISL_1365947	Canada/Qc-L00296701/2020	2020-10-06	North America	Canada	Laboratoire de santé publique du Québec	Laboratoire de santé publique du Québec	Sandrine Moreira et al
EPI_ISL_1366045	Canada/Qc-L00296797/2020	2020-10-06	North America	Canada	Laboratoire de santé publique du Québec	Laboratoire de santé publique du Québec	Sandrine Moreira et al
EPI_ISL_1365948	Canada/Qc-L00296809/2020	2020-10-06	North America	Canada	Laboratoire de santé publique du Québec	Laboratoire de santé publique du Québec	Sandrine Moreira et al
EPI_ISL_1365949	Canada/Qc-L00297516/2020	2020-10-09	North America	Canada	Laboratoire de santé publique du Québec	Laboratoire de santé publique du Québec	Sandrine Moreira et al
EPI_ISL_1365765	Canada/Qc-L00297585/2020	2020-10-09	North America	Canada	Laboratoire de santé publique du Québec	Laboratoire de santé publique du Québec	Sandrine Moreira et al
EPI_ISL_1365766	Canada/Qc-L00297593/2020	2020-10-09	North America	Canada	Laboratoire de santé publique du Québec	Laboratoire de santé publique du Québec	Sandrine Moreira et al
EPI_ISL_1365959	Canada/Qc-L00297600/2020	2020-10-09	North America	Canada	Laboratoire de santé publique du Québec	Laboratoire de santé publique du Québec	Sandrine Moreira et al
EPI_ISL_1366054	Canada/Qc-L00297615/2020	2020-10-09	North America	Canada	Laboratoire de santé publique du Québec	Laboratoire de santé publique du Québec	Sandrine Moreira et al
EPI_ISL_1365958	Canada/Qc-L00297619/2020	2020-10-09	North America	Canada	Laboratoire de santé publique du Québec	Laboratoire de santé publique du Québec	Sandrine Moreira et al
EPI_ISL_1365767	Canada/Qc-L00297625/2020	2020-10-09	North America	Canada	Laboratoire de santé publique du Québec	Laboratoire de santé publique du Québec	Sandrine Moreira et al
EPI_ISL_1365764	Canada/Qc-L00297688/2020	2020-10-09	North America	Canada	Laboratoire de santé publique du Québec	Laboratoire de santé publique du Québec	Sandrine Moreira et al
EPI_ISL_1365763	Canada/Qc-L00297826/2020	2020-10-09	North America	Canada	Laboratoire de santé publique du Québec	Laboratoire de santé publique du Québec	Sandrine Moreira et al
EPI_ISL_1365777	Canada/Qc-L00297871/2020	2020-10-08	North America	Canada	Laboratoire de santé publique du Québec	Laboratoire de santé publique du Québec	Sandrine Moreira et al
EPI_ISL_1365762	Canada/Qc-L00297878/2020	2020-10-08	North America	Canada	Laboratoire de santé publique du Québec	Laboratoire de santé publique du Québec	Sandrine Moreira et al
EPI_ISL_1366047	Canada/Qc-L00297963/2020	2020-10-08	North America	Canada	Laboratoire de santé publique du Québec	Laboratoire de santé publique du Québec	Sandrine Moreira et al
EPI_ISL_1366057	Canada/Qc-L00298058/2020	2020-10-10	North America	Canada	Laboratoire de santé publique du Québec	Laboratoire de santé publique du Québec	Sandrine Moreira et al
EPI_ISL_1366058	Canada/Qc-L00298109/2020	2020-10-10	North America	Canada	Laboratoire de santé publique du Québec	Laboratoire de santé publique du Québec	Sandrine Moreira et al
EPI_ISL_1365769	Canada/Qc-L00298115/2020	2020-10-10	North America	Canada	Laboratoire de santé publique du Québec	Laboratoire de santé publique du Québec	Sandrine Moreira et al
EPI_ISL_1366056	Canada/Qc-L00298152/2020	2020-10-10	North America	Canada	Laboratoire de santé publique du Québec	Laboratoire de santé publique du Québec	Sandrine Moreira et al
EPI_ISL_1366049	Canada/Qc-L00298176/2020	2020-10-09	North America	Canada	Laboratoire de santé publique du Québec	Laboratoire de santé publique du Québec	Sandrine Moreira et al
EPI_ISL_1366059	Canada/Qc-L00298178/2020	2020-10-11	North America	Canada	Laboratoire de santé publique du Québec	Laboratoire de santé publique du Québec	Sandrine Moreira et al
EPI_ISL_1365960	Canada/Qc-L00298195/2020	2020-10-10	North America	Canada	Laboratoire de santé publique du Québec	Laboratoire de santé publique du Québec	Sandrine Moreira et al
EPI_ISL_1365964	Canada/Qc-L00298203/2020	2020-10-10	North America	Canada	Laboratoire de santé publique du Québec	Laboratoire de santé publique du Québec	Sandrine Moreira et al
EPI_ISL_1365768	Canada/Qc-L00298205/2020	2020-10-10	North America	Canada	Laboratoire de santé publique du Québec	Laboratoire de santé publique du Québec	Sandrine Moreira et al
EPI_ISL_1365956	Canada/Qc-L00298248/2020	2020-10-09	North America	Canada	Laboratoire de santé publique du Québec	Laboratoire de santé publique du Québec	Sandrine Moreira et al
EPI_ISL_1365950	Canada/Qc-L00298262/2020	2020-10-09	North America	Canada	Laboratoire de santé publique du Québec	Laboratoire de santé publique du Québec	Sandrine Moreira et al
EPI_ISL_1366048	Canada/Qc-L00298264/2020	2020-10-09	North America	Canada	Laboratoire de santé publique du Québec	Laboratoire de santé publique du Québec	Sandrine Moreira et al
EPI_ISL_1365951	Canada/Qc-L00298265/2020	2020-10-09	North America	Canada	Laboratoire de santé publique du Québec	Laboratoire de santé publique du Québec	Sandrine Moreira et al
EPI_ISL_1366050	Canada/Qc-L00298284/2020	2020-10-09	North America	Canada	Laboratoire de santé publique du Québec	Laboratoire de santé publique du Québec	Sandrine Moreira et al
EPI_ISL_1365952	Canada/Qc-L00298297/2020	2020-10-09	North America	Canada	Laboratoire de santé publique du Québec	Laboratoire de santé publique du Québec	Sandrine Moreira et al
EPI_ISL_1365953	Canada/Qc-L00298301/2020	2020-10-09	North America	Canada	Laboratoire de santé publique du Québec	Laboratoire de santé publique du Québec	Sandrine Moreira et al
EPI_ISL_1365954	Canada/Qc-L00298333/2020	2020-10-09	North America	Canada	Laboratoire de santé publique du Québec	Laboratoire de santé publique du Québec	Sandrine Moreira et al
EPI_ISL_1366051	Canada/Qc-L00298346/2020	2020-10-09	North America	Canada	Laboratoire de santé publique du Québec	Laboratoire de santé publique du Québec	Sandrine Moreira et al
EPI_ISL_1365955	Canada/Qc-L00298353/2020	2020-10-09	North America	Canada	Laboratoire de santé publique du Québec	Laboratoire de santé publique du Québec	Sandrine Moreira et al
EPI_ISL_1365784	Canada/Qc-L00298358/2020	2020-10-09	North America	Canada	Laboratoire de santé publique du Québec	Laboratoire de santé publique du Québec	Sandrine Moreira et al
EPI_ISL_1366052	Canada/Qc-L00298374/2020	2020-10-09	North America	Canada	Laboratoire de santé publique du Québec	Laboratoire de santé publique du Québec	Sandrine Moreira et al
EPI_ISL_1366053	Canada/Qc-L00298380/2020	2020-10-09	North America	Canada	Laboratoire de santé publique du Québec	Laboratoire de santé publique du Québec	Sandrine Moreira et al
EPI_ISL_1365957	Canada/Qc-L00298436/2020	2020-10-09	North America	Canada	Laboratoire de santé publique du Québec	Laboratoire de santé publique du Québec	Sandrine Moreira et al
EPI_ISL_1365781	Canada/Qc-L00298485/2020	2020-10-11	North America	Canada	Laboratoire de santé publique du Québec	Laboratoire de santé publique du Québec	Sandrine Moreira et al
EPI_ISL_1365771	Canada/Qc-L00298487/2020	2020-10-11	North America	Canada	Laboratoire de santé publique du Québec	Laboratoire de santé publique du Québec	Sandrine Moreira et al
EPI_ISL_1366055	Canada/Qc-L00298537/2020	2020-10-10	North America	Canada	Laboratoire de santé publique du Québec	Laboratoire de santé publique du Québec	Sandrine Moreira et al
EPI_ISL_1365962	Canada/Qc-L00298546/2020	2020-10-10	North America	Canada	Laboratoire de santé publique du Québec	Laboratoire de santé publique du Québec	Sandrine Moreira et al
EPI_ISL_1365961	Canada/Qc-L00298557/2020	2020-10-10	North America	Canada	Laboratoire de santé publique du Québec	Laboratoire de santé publique du Québec	Sandrine Moreira et al
EPI_ISL_1365778	Canada/Qc-L00298559/2020	2020-10-10	North America	Canada	Laboratoire de santé publique du Québec	Laboratoire de santé publique du Québec	Sandrine Moreira et al
EPI_ISL_1365963	Canada/Qc-L00298571/2020	2020-10-10	North America	Canada	Laboratoire de santé publique du Québec	Laboratoire de santé publique du Québec	Sandrine Moreira et al
EPI_ISL_1365770	Canada/Qc-L00298592/2020	2020-10-11	North America	Canada	Laboratoire de santé publique du Québec	Laboratoire de santé publique du Québec	Sandrine Moreira et al
EPI_ISL_1365779	Canada/Qc-L00298609/2020	2020-10-11	North America	Canada	Laboratoire de santé publique du Québec	Laboratoire de santé publique du Québec	Sandrine Moreira et al
EPI_ISL_1365966	Canada/Qc-L00298619/2020	2020-10-11	North America	Canada	Laboratoire de santé publique du Québec	Laboratoire de santé publique du Québec	Sandrine Moreira et al
EPI_ISL_1365965	Canada/Qc-L00298670/2020	2020-10-11	North America	Canada	Laboratoire de santé publique du Québec	Laboratoire de santé publique du Québec	Sandrine Moreira et al
EPI_ISL_1365967	Canada/Qc-L00298674/2020	2020-10-11	North America	Canada	Laboratoire de santé publique du Québec	Laboratoire de santé publique du Québec	Sandrine Moreira et al
EPI_ISL_1365973	Canada/Qc-L00298687/2020	2020-10-12	North America	Canada	Laboratoire de santé publique du Québec	Laboratoire de santé publique du Québec	Sandrine Moreira et al
EPI_ISL_1365780	Canada/Qc-L00298708/2020	2020-10-11	North America	Canada	Laboratoire de santé publique du Québec	Laboratoire de santé publique du Québec	Sandrine Moreira et al
EPI_ISL_1365968	Canada/Qc-L00298724/2020	2020-10-11	North America	Canada	Laboratoire de santé publique du Québec	Laboratoire de santé publique du Québec	Sandrine Moreira et al
EPI_ISL_1366060	Canada/Qc-L00298725/2020	2020-10-11	North America	Canada	Laboratoire de santé publique du Québec	Laboratoire de santé publique du Québec	Sandrine Moreira et al
EPI_ISL_1366061	Canada/Qc-L00298735/2020	2020-10-11	North America	Canada	Laboratoire de santé publique du Québec	Laboratoire de santé publique du Québec	Sandrine Moreira et al
EPI_ISL_1365782	Canada/Qc-L00298741/2020	2020-10-11	North America	Canada	Laboratoire de santé publique du Québec	Laboratoire de santé publique du Québec	Sandrine Moreira et al
EPI_ISL_1365969	Canada/Qc-L00298748/2020	2020-10-11	North America	Canada	Laboratoire de santé publique du Québec	Laboratoire de santé publique du Québec	Sandrine Moreira et al
EPI_ISL_1365970	Canada/Qc-L00298761/2020	2020-10-11	North America	Canada	Laboratoire de santé publique du Québec	Laboratoire de santé publique du Québec	Sandrine Moreira et al
EPI_ISL_1365971	Canada/Qc-L00298762/2020	2020-10-11	North America	Canada	Laboratoire de santé publique du Québec	Laboratoire de santé publique du Québec	Sandrine Moreira et al
EPI_ISL_1366062	Canada/Qc-L00298791/2020	2020-10-11	North America	Canada	Laboratoire de santé publique du Québec	Laboratoire de santé publique du Québec	Sandrine Moreira et al
EPI_ISL_1366064	Canada/Qc-L00298829/2020	2020-10-12	North America	Canada	Laboratoire de santé publique du Québec	Laboratoire de santé publique du Québec	Sandrine Moreira et al
EPI_ISL_1366063	Canada/Qc-L00298839/2020	2020-10-12	North America	Canada	Laboratoire de santé publique du Québec	Laboratoire de santé publique du Québec	Sandrine Moreira et al
EPI_ISL_1365972	Canada/Qc-L00298840/2020	2020-10-12	North America	Canada	Laboratoire de santé publique du Québec	Laboratoire de santé publique du Québec	Sandrine Moreira et al
EPI_ISL_1365772	Canada/Qc-L00298844/2020	2020-10-12	North America	Canada	Laboratoire de santé publique du Québec	Laboratoire de santé publique du Québec	Sandrine Moreira et al
EPI_ISL_1365774	Canada/Qc-L00299046/2020	2020-10-13	North America	Canada	Laboratoire de santé publique du Québec	Laboratoire de santé publique du Québec	Sandrine Moreira et al
EPI_ISL_1365981	Canada/Qc-L00299081/2020	2020-10-13	North America	Canada	Laboratoire de santé publique du Québec	Laboratoire de santé publique du Québec	Sandrine Moreira et al
EPI_ISL_1366069	Canada/Qc-L00299083/2020	2020-10-13	North America	Canada	Laboratoire de santé publique du Québec	Laboratoire de santé publique du Québec	Sandrine Moreira et al
EPI_ISL_1365783	Canada/Qc-L00299084/2020	2020-10-13	North America	Canada	Laboratoire de santé publique du Québec	Laboratoire de santé publique du Québec	Sandrine Moreira et al
EPI_ISL_1365773	Canada/Qc-L00299134/2020	2020-10-13	North America	Canada	Laboratoire de santé publique du Québec	Laboratoire de santé publique du Québec	Sandrine Moreira et al
EPI_ISL_1366068	Canada/Qc-L00299232/2020	2020-10-13	North America	Canada	Laboratoire de santé publique du Québec	Laboratoire de santé publique du Québec	Sandrine Moreira et al
EPI_ISL_1365984	Canada/Qc-L00299362/2020	2020-10-13	North America	Canada	Laboratoire de santé publique du Québec	Laboratoire de santé publique du Québec	Sandrine Moreira et al
EPI_ISL_1365775	Canada/Qc-L00299363/2020	2020-10-13	North America	Canada	Laboratoire de santé publique du Québec	Laboratoire de santé publique du Québec	Sandrine Moreira et al
EPI_ISL_1365982	Canada/Qc-L00299371/2020	2020-10-13	North America	Canada	Laboratoire de santé publique du Québec	Laboratoire de santé publique du Québec	Sandrine Moreira et al
EPI_ISL_1365983	Canada/Qc-L00299381/2020	2020-10-13	North America	Canada	Laboratoire de santé publique du Québec	Laboratoire de santé publique du Québec	Sandrine Moreira et al
EPI_ISL_1365974	Canada/Qc-L00299423/2020	2020-10-12	North America	Canada	Laboratoire de santé publique du Québec	Laboratoire de santé publique du Québec	Sandrine Moreira et al
EPI_ISL_1365977	Canada/Qc-L00299427/2020	2020-10-12	North America	Canada	Laboratoire de santé publique du Québec	Laboratoire de santé publique du Québec	Sandrine Moreira et al
EPI_ISL_1365975	Canada/Qc-L00299482/2020	2020-10-12	North America	Canada	Laboratoire de santé publique du Québec	Laboratoire de santé publique du Québec	Sandrine Moreira et al
EPI_ISL_1365976	Canada/Qc-L00299507/2020	2020-10-12	North America	Canada	Laboratoire de santé publique du Québec	Laboratoire de santé publique du Québec	Sandrine Moreira et al
EPI_ISL_1365980	Canada/Qc-L00299508/2020	2020-10-12	North America	Canada	Laboratoire de santé publique du Québec	Laboratoire de santé publique du Québec	Sandrine Moreira et al
EPI_ISL_1366065	Canada/Qc-L00299524/2020	2020-10-12	North America	Canada	Laboratoire de santé publique du Québec	Laboratoire de santé publique du Québec	Sandrine Moreira et al
EPI_ISL_1365978	Canada/Qc-L00299530/2020	2020-10-12	North America	Canada	Laboratoire de santé publique du Québec	Laboratoire de santé publique du Québec	Sandrine Moreira et al
EPI_ISL_1366066	Canada/Qc-L00299540/2020	2020-10-12	North America	Canada	Laboratoire de santé publique du Québec	Laboratoire de santé publique du Québec	Sandrine Moreira et al
EPI_ISL_1366067	Canada/Qc-L00299564/2020	2020-10-12	North America	Canada	Laboratoire de santé publique du Québec	Laboratoire de santé publique du Québec	Sandrine Moreira et al
EPI_ISL_1365979	Canada/Qc-L00299568/2020	2020-10-12	North America	Canada	Laboratoire de santé publique du Québec	Laboratoire de santé publique du Québec	Sandrine Moreira et al
EPI_ISL_1532652	Canada/Qc-L00310421/2020	2020-11-16	North America	Canada	Laboratoire de santé publique du Québec	Laboratoire de santé publique du Québec	Sandrine Moreira et al
EPI_ISL_1532653	Canada/Qc-L00310422/2020	2020-11-18	North America	Canada	Laboratoire de santé publique du Québec	Laboratoire de santé publique du Québec	Sandrine Moreira et al
EPI_ISL_1532663	Canada/Qc-L00313123001/2020	2020-11-11	North America	Canada	Laboratoire de santé publique du Québec	Laboratoire de santé publique du Québec	Sandrine Moreira et al
EPI_ISL_1532664	Canada/Qc-L00313125001/2020	2020-11-11	North America	Canada	Laboratoire de santé publique du Québec	Laboratoire de santé publique du Québec	Sandrine Moreira et al
EPI_ISL_1532662	Canada/Qc-L00313128001/2020	2020-11-11	North America	Canada	Laboratoire de santé publique du Québec	Laboratoire de santé publique du Québec	Sandrine Moreira et al
EPI_ISL_1532655	Canada/Qc-L00313134001/2020	2020-11-07	North America	Canada	Laboratoire de santé publique du Québec	Laboratoire de santé publique du Québec	Sandrine Moreira et al
EPI_ISL_1532666	Canada/Qc-L00313152001/2020	2020-11-11	North America	Canada	Laboratoire de santé publique du Québec	Laboratoire de santé publique du Québec	Sandrine Moreira et al
EPI_ISL_1532665	Canada/Qc-L00313154001/2020	2020-11-11	North America	Canada	Laboratoire de santé publique du Québec	Laboratoire de santé publique du Québec	Sandrine Moreira et al
EPI_ISL_1532667	Canada/Qc-L00313159001/2020	2020-11-11	North America	Canada	Laboratoire de santé publique du Québec	Laboratoire de santé publique du Québec	Sandrine Moreira et al
EPI_ISL_1532672	Canada/Qc-L00313189001/2020	2020-11-13	North America	Canada	Laboratoire de santé publique du Québec	Laboratoire de santé publique du Québec	Sandrine Moreira et al
EPI_ISL_1532674	Canada/Qc-L00313200001/2020	2020-11-18	North America	Canada	Laboratoire de santé publique du Québec	Laboratoire de santé publique du Québec	Sandrine Moreira et al
EPI_ISL_1532676	Canada/Qc-L00313208001/2020	2020-11-19	North America	Canada	Laboratoire de santé publique du Québec	Laboratoire de santé publique du Québec	Sandrine Moreira et al
EPI_ISL_1532673	Canada/Qc-L00313223001/2020	2020-11-18	North America	Canada	Laboratoire de santé publique du Québec	Laboratoire de santé publique du Québec	Sandrine Moreira et al
EPI_ISL_1532675	Canada/Qc-L00313232001/2020	2020-11-19	North America	Canada	Laboratoire de santé publique du Québec	Laboratoire de santé publique du Québec	Sandrine Moreira et al
EPI_ISL_1532679	Canada/Qc-L00313233001/2020	2020-11-26	North America	Canada	Laboratoire de santé publique du Québec	Laboratoire de santé publique du Québec	Sandrine Moreira et al
EPI_ISL_1532684	Canada/Qc-L00313237001/2020	2020-11-29	North America	Canada	Laboratoire de santé publique du Québec	Laboratoire de santé publique du Québec	Sandrine Moreira et al
EPI_ISL_1532681	Canada/Qc-L00313238001/2020	2020-11-26	North America	Canada	Laboratoire de santé publique du Québec	Laboratoire de santé publique du Québec	Sandrine Moreira et al
EPI_ISL_1532677	Canada/Qc-L00313242001/2020	2020-11-24	North America	Canada	Laboratoire de santé publique du Québec	Laboratoire de santé publique du Québec	Sandrine Moreira et al
EPI_ISL_1532683	Canada/Qc-L00313244001/2020	2020-11-27	North America	Canada	Laboratoire de santé publique du Québec	Laboratoire de santé publique du Québec	Sandrine Moreira et al
EPI_ISL_1532685	Canada/Qc-L00313248001/2020	2020-11-30	North America	Canada	Laboratoire de santé publique du Québec	Laboratoire de santé publique du Québec	Sandrine Moreira et al
EPI_ISL_1532678	Canada/Qc-L00313249001/2020	2020-11-25	North America	Canada	Laboratoire de santé publique du Québec	Laboratoire de santé publique du Québec	Sandrine Moreira et al
EPI_ISL_1532688	Canada/Qc-L00313250001/2020	2020-12-01	North America	Canada	Laboratoire de santé publique du Québec	Laboratoire de santé publique du Québec	Sandrine Moreira et al
EPI_ISL_1532689	Canada/Qc-L00313252001/2020	2020-12-01	North America	Canada	Laboratoire de santé publique du Québec	Laboratoire de santé publique du Québec	Sandrine Moreira et al
EPI_ISL_1532712	Canada/Qc-L00313259001/2020	2020-11-17	North America	Canada	Laboratoire de santé publique du Québec	Laboratoire de santé publique du Québec	Sandrine Moreira et al
EPI_ISL_1532686	Canada/Qc-L00313264001/2020	2020-12-01	North America	Canada	Laboratoire de santé publique du Québec	Laboratoire de santé publique du Québec	Sandrine Moreira et al
EPI_ISL_1532654	Canada/Qc-L00313265001/2020	2020-11-03	North America	Canada	Laboratoire de santé publique du Québec	Laboratoire de santé publique du Québec	Sandrine Moreira et al
EPI_ISL_1532680	Canada/Qc-L00313266001/2020	2020-11-26	North America	Canada	Laboratoire de santé publique du Québec	Laboratoire de santé publique du Québec	Sandrine Moreira et al
EPI_ISL_1532691	Canada/Qc-L00313267001/2020	2020-12-02	North America	Canada	Laboratoire de santé publique du Québec	Laboratoire de santé publique du Québec	Sandrine Moreira et al
EPI_ISL_1532710	Canada/Qc-L00313268001/2020	2020-11-13	North America	Canada	Laboratoire de santé publique du Québec	Laboratoire de santé publique du Québec	Sandrine Moreira et al
EPI_ISL_1532661	Canada/Qc-L00313269001/2020	2020-11-10	North America	Canada	Laboratoire de santé publique du Québec	Laboratoire de santé publique du Québec	Sandrine Moreira et al
EPI_ISL_1532658	Canada/Qc-L00313270001/2020	2020-11-09	North America	Canada	Laboratoire de santé publique du Québec	Laboratoire de santé publique du Québec	Sandrine Moreira et al
EPI_ISL_1532682	Canada/Qc-L00313271001/2020	2020-11-27	North America	Canada	Laboratoire de santé publique du Québec	Laboratoire de santé publique du Québec	Sandrine Moreira et al
EPI_ISL_1532708	Canada/Qc-L00313272001/2020	2020-11-13	North America	Canada	Laboratoire de santé publique du Québec	Laboratoire de santé publique du Québec	Sandrine Moreira et al
EPI_ISL_1532656	Canada/Qc-L00313274001/2020	2020-11-09	North America	Canada	Laboratoire de santé publique du Québec	Laboratoire de santé publique du Québec	Sandrine Moreira et al
EPI_ISL_1532657	Canada/Qc-L00313276001/2020	2020-11-09	North America	Canada	Laboratoire de santé publique du Québec	Laboratoire de santé publique du Québec	Sandrine Moreira et al
EPI_ISL_1532709	Canada/Qc-L00313277001/2020	2020-11-13	North America	Canada	Laboratoire de santé publique du Québec	Laboratoire de santé publique du Québec	Sandrine Moreira et al
EPI_ISL_1532659	Canada/Qc-L00313279001/2020	2020-11-09	North America	Canada	Laboratoire de santé publique du Québec	Laboratoire de santé publique du Québec	Sandrine Moreira et al
EPI_ISL_1532690	Canada/Qc-L00313281001/2020	2020-12-01	North America	Canada	Laboratoire de santé publique du Québec	Laboratoire de santé publique du Québec	Sandrine Moreira et al
EPI_ISL_1532660	Canada/Qc-L00313282001/2020	2020-11-10	North America	Canada	Laboratoire de santé publique du Québec	Laboratoire de santé publique du Québec	Sandrine Moreira et al
EPI_ISL_1532687	Canada/Qc-L00313286001/2020	2020-12-01	North America	Canada	Laboratoire de santé publique du Québec	Laboratoire de santé publique du Québec	Sandrine Moreira et al
EPI_ISL_1532669	Canada/Qc-L00313292001/2020	2020-11-12	North America	Canada	Laboratoire de santé publique du Québec	Laboratoire de santé publique du Québec	Sandrine Moreira et al
EPI_ISL_1532668	Canada/Qc-L00313294001/2020	2020-11-12	North America	Canada	Laboratoire de santé publique du Québec	Laboratoire de santé publique du Québec	Sandrine Moreira et al
EPI_ISL_1532692	Canada/Qc-L00313295001/2020	2020-12-02	North America	Canada	Laboratoire de santé publique du Québec	Laboratoire de santé publique du Québec	Sandrine Moreira et al
EPI_ISL_1532670	Canada/Qc-L00313299001/2020	2020-11-13	North America	Canada	Laboratoire de santé publique du Québec	Laboratoire de santé publique du Québec	Sandrine Moreira et al
EPI_ISL_1532671	Canada/Qc-L00313300001/2020	2020-11-13	North America	Canada	Laboratoire de santé publique du Québec	Laboratoire de santé publique du Québec	Sandrine Moreira et al
EPI_ISL_1532693	Canada/Qc-L00313304001/2020	2020-12-04	North America	Canada	Laboratoire de santé publique du Québec	Laboratoire de santé publique du Québec	Sandrine Moreira et al
EPI_ISL_1532715	Canada/Qc-L00313308001/2020	2020-11-20	North America	Canada	Laboratoire de santé publique du Québec	Laboratoire de santé publique du Québec	Sandrine Moreira et al
EPI_ISL_1532713	Canada/Qc-L00313314001/2020	2020-11-18	North America	Canada	Laboratoire de santé publique du Québec	Laboratoire de santé publique du Québec	Sandrine Moreira et al
EPI_ISL_1532711	Canada/Qc-L00313333001/2020	2020-11-16	North America	Canada	Laboratoire de santé publique du Québec	Laboratoire de santé publique du Québec	Sandrine Moreira et al
EPI_ISL_1532714	Canada/Qc-L00313343001/2020	2020-11-19	North America	Canada	Laboratoire de santé publique du Québec	Laboratoire de santé publique du Québec	Sandrine Moreira et al
EPI_ISL_1532726	Canada/Qc-L00313351001/2020	2020-12-01	North America	Canada	Laboratoire de santé publique du Québec	Laboratoire de santé publique du Québec	Sandrine Moreira et al
EPI_ISL_1532717	Canada/Qc-L00313354001/2020	2020-11-23	North America	Canada	Laboratoire de santé publique du Québec	Laboratoire de santé publique du Québec	Sandrine Moreira et al
EPI_ISL_1532725	Canada/Qc-L00313364001/2020	2020-12-01	North America	Canada	Laboratoire de santé publique du Québec	Laboratoire de santé publique du Québec	Sandrine Moreira et al
EPI_ISL_1532716	Canada/Qc-L00313365001/2020	2020-11-21	North America	Canada	Laboratoire de santé publique du Québec	Laboratoire de santé publique du Québec	Sandrine Moreira et al
EPI_ISL_1532718	Canada/Qc-L00313369001/2020	2020-11-25	North America	Canada	Laboratoire de santé publique du Québec	Laboratoire de santé publique du Québec	Sandrine Moreira et al
EPI_ISL_1532729	Canada/Qc-L00313372001/2020	2020-12-04	North America	Canada	Laboratoire de santé publique du Québec	Laboratoire de santé publique du Québec	Sandrine Moreira et al
EPI_ISL_1532719	Canada/Qc-L00313374001/2020	2020-11-26	North America	Canada	Laboratoire de santé publique du Québec	Laboratoire de santé publique du Québec	Sandrine Moreira et al
EPI_ISL_1532721	Canada/Qc-L00313377001/2020	2020-11-30	North America	Canada	Laboratoire de santé publique du Québec	Laboratoire de santé publique du Québec	Sandrine Moreira et al
EPI_ISL_1532722	Canada/Qc-L00313380001/2020	2020-11-30	North America	Canada	Laboratoire de santé publique du Québec	Laboratoire de santé publique du Québec	Sandrine Moreira et al
EPI_ISL_1532723	Canada/Qc-L00313381001/2020	2020-11-30	North America	Canada	Laboratoire de santé publique du Québec	Laboratoire de santé publique du Québec	Sandrine Moreira et al
EPI_ISL_1532728	Canada/Qc-L00313382001/2020	2020-12-03	North America	Canada	Laboratoire de santé publique du Québec	Laboratoire de santé publique du Québec	Sandrine Moreira et al
EPI_ISL_1532720	Canada/Qc-L00313383001/2020	2020-11-29	North America	Canada	Laboratoire de santé publique du Québec	Laboratoire de santé publique du Québec	Sandrine Moreira et al
EPI_ISL_1532724	Canada/Qc-L00313385001/2020	2020-11-30	North America	Canada	Laboratoire de santé publique du Québec	Laboratoire de santé publique du Québec	Sandrine Moreira et al
EPI_ISL_1532727	Canada/Qc-L00313390001/2020	2020-12-01	North America	Canada	Laboratoire de santé publique du Québec	Laboratoire de santé publique du Québec	Sandrine Moreira et al
EPI_ISL_1532730	Canada/Qc-L00313401001/2020	2020-12-06	North America	Canada	Laboratoire de santé publique du Québec	Laboratoire de santé publique du Québec	Sandrine Moreira et al
EPI_ISL_1532704	Canada/Qc-L00313402001/2020	2020-10-19	North America	Canada	Laboratoire de santé publique du Québec	Laboratoire de santé publique du Québec	Sandrine Moreira et al
EPI_ISL_1532705	Canada/Qc-L00313403001/2020	2020-10-24	North America	Canada	Laboratoire de santé publique du Québec	Laboratoire de santé publique du Québec	Sandrine Moreira et al
EPI_ISL_1532706	Canada/Qc-L00313407001/2020	2020-10-27	North America	Canada	Laboratoire de santé publique du Québec	Laboratoire de santé publique du Québec	Sandrine Moreira et al
EPI_ISL_1532707	Canada/Qc-L00313408001/2020	2020-10-30	North America	Canada	Laboratoire de santé publique du Québec	Laboratoire de santé publique du Québec	Sandrine Moreira et al
EPI_ISL_2293893	Canada/Qc-L00317769/2021	2021-01-07	North America	Canada	Laboratoire de santé publique du Québec	Laboratoire de santé publique du Québec	Sandrine Moreira et al
EPI_ISL_2293904	Canada/Qc-L00321447/2021	2021-01-28	North America	Canada	Laboratoire de santé publique du Québec	Laboratoire de santé publique du Québec	Sandrine Moreira et al
EPI_ISL_2293907	Canada/Qc-L00321947/2021	2021-02-01	North America	Canada	Laboratoire de santé publique du Québec	Laboratoire de santé publique du Québec	Sandrine Moreira et al
EPI_ISL_2293910	Canada/Qc-L00322205/2021	2021-01-17	North America	Canada	Laboratoire de santé publique du Québec	Laboratoire de santé publique du Québec	Sandrine Moreira et al
EPI_ISL_2293911	Canada/Qc-L00322261/2021	2021-02-03	North America	Canada	Laboratoire de santé publique du Québec	Laboratoire de santé publique du Québec	Sandrine Moreira et al
EPI_ISL_2293912	Canada/Qc-L00322262/2021	2021-02-03	North America	Canada	Laboratoire de santé publique du Québec	Laboratoire de santé publique du Québec	Sandrine Moreira et al
EPI_ISL_2293915	Canada/Qc-L00322406/2021	2021-02-06	North America	Canada	Laboratoire de santé publique du Québec	Laboratoire de santé publique du Québec	Sandrine Moreira et al
EPI_ISL_2293916	Canada/Qc-L00322407/2021	2021-02-04	North America	Canada	Laboratoire de santé publique du Québec	Laboratoire de santé publique du Québec	Sandrine Moreira et al
EPI_ISL_2007583	Canada/Qc-L00322720/2021	2021-01-07	North America	Canada	Laboratoire de santé publique du Québec	Laboratoire de santé publique du Québec	Sandrine Moreira et al
EPI_ISL_2007585	Canada/Qc-L00322762/2021	2021-02-03	North America	Canada	Laboratoire de santé publique du Québec	Laboratoire de santé publique du Québec	Sandrine Moreira et al
EPI_ISL_2007584	Canada/Qc-L00323028/2021	2021-01-31	North America	Canada	Laboratoire de santé publique du Québec	Laboratoire de santé publique du Québec	Sandrine Moreira et al
EPI_ISL_2293925	Canada/Qc-L00323504001/2021	2021-02-07	North America	Canada	Laboratoire de santé publique du Québec	Laboratoire de santé publique du Québec	Sandrine Moreira et al
EPI_ISL_2293926	Canada/Qc-L00323505001/2021	2021-02-07	North America	Canada	Laboratoire de santé publique du Québec	Laboratoire de santé publique du Québec	Sandrine Moreira et al
EPI_ISL_2293927	Canada/Qc-L00323506001/2021	2021-02-08	North America	Canada	Laboratoire de santé publique du Québec	Laboratoire de santé publique du Québec	Sandrine Moreira et al
EPI_ISL_2293929	Canada/Qc-L00323532001/2021	2021-02-11	North America	Canada	Laboratoire de santé publique du Québec	Laboratoire de santé publique du Québec	Sandrine Moreira et al
EPI_ISL_2293932	Canada/Qc-L00323752001/2021	2021-02-09	North America	Canada	Laboratoire de santé publique du Québec	Laboratoire de santé publique du Québec	Sandrine Moreira et al
EPI_ISL_2293934	Canada/Qc-L00323760001/2021	2021-02-09	North America	Canada	Laboratoire de santé publique du Québec	Laboratoire de santé publique du Québec	Sandrine Moreira et al
EPI_ISL_2293946	Canada/Qc-L00323924001/2021	2021-02-11	North America	Canada	Laboratoire de santé publique du Québec	Laboratoire de santé publique du Québec	Sandrine Moreira et al
EPI_ISL_2293960	Canada/Qc-L00324231001/2021	2021-02-13	North America	Canada	Laboratoire de santé publique du Québec	Laboratoire de santé publique du Québec	Sandrine Moreira et al
EPI_ISL_2293961	Canada/Qc-L00324358001/2021	2021-02-11	North America	Canada	Laboratoire de santé publique du Québec	Laboratoire de santé publique du Québec	Sandrine Moreira et al
EPI_ISL_2293963	Canada/Qc-L00324367001/2021	2021-02-10	North America	Canada	Laboratoire de santé publique du Québec	Laboratoire de santé publique du Québec	Sandrine Moreira et al
EPI_ISL_2293964	Canada/Qc-L00324645/2021	2021-02-11	North America	Canada	Laboratoire de santé publique du Québec	Laboratoire de santé publique du Québec	Sandrine Moreira et al
EPI_ISL_2293966	Canada/Qc-L00324789/2021	2021-01-09	North America	Canada	Laboratoire de santé publique du Québec	Laboratoire de santé publique du Québec	Sandrine Moreira et al
EPI_ISL_2293968	Canada/Qc-L00324820/2021	2021-01-31	North America	Canada	Laboratoire de santé publique du Québec	Laboratoire de santé publique du Québec	Sandrine Moreira et al
EPI_ISL_2293969	Canada/Qc-L00324823/2021	2021-02-15	North America	Canada	Laboratoire de santé publique du Québec	Laboratoire de santé publique du Québec	Sandrine Moreira et al
EPI_ISL_2293972	Canada/Qc-L00325709001/2021	2021-02-18	North America	Canada	Laboratoire de santé publique du Québec	Laboratoire de santé publique du Québec	Sandrine Moreira et al
EPI_ISL_2293974	Canada/Qc-L00325788001/2021	2021-02-17	North America	Canada	Laboratoire de santé publique du Québec	Laboratoire de santé publique du Québec	Sandrine Moreira et al
EPI_ISL_2293976	Canada/Qc-L00325795001/2021	2021-02-18	North America	Canada	Laboratoire de santé publique du Québec	Laboratoire de santé publique du Québec	Sandrine Moreira et al
EPI_ISL_2293977	Canada/Qc-L00325829001/2021	2021-02-17	North America	Canada	Laboratoire de santé publique du Québec	Laboratoire de santé publique du Québec	Sandrine Moreira et al
EPI_ISL_2293978	Canada/Qc-L00325832001/2021	2021-02-17	North America	Canada	Laboratoire de santé publique du Québec	Laboratoire de santé publique du Québec	Sandrine Moreira et al
EPI_ISL_2293979	Canada/Qc-L00325837001/2021	2021-02-18	North America	Canada	Laboratoire de santé publique du Québec	Laboratoire de santé publique du Québec	Sandrine Moreira et al
EPI_ISL_2293980	Canada/Qc-L00325850001/2021	2021-02-18	North America	Canada	Laboratoire de santé publique du Québec	Laboratoire de santé publique du Québec	Sandrine Moreira et al
EPI_ISL_2293981	Canada/Qc-L00326081001/2021	2021-02-18	North America	Canada	Laboratoire de santé publique du Québec	Laboratoire de santé publique du Québec	Sandrine Moreira et al
EPI_ISL_2293983	Canada/Qc-L00326200001/2021	2021-02-20	North America	Canada	Laboratoire de santé publique du Québec	Laboratoire de santé publique du Québec	Sandrine Moreira et al
EPI_ISL_2293984	Canada/Qc-L00326224001/2021	2021-02-20	North America	Canada	Laboratoire de santé publique du Québec	Laboratoire de santé publique du Québec	Sandrine Moreira et al
EPI_ISL_2293985	Canada/Qc-L00326352001/2021	2021-02-20	North America	Canada	Laboratoire de santé publique du Québec	Laboratoire de santé publique du Québec	Sandrine Moreira et al
EPI_ISL_2293986	Canada/Qc-L00326440001/2021	2021-02-20	North America	Canada	Laboratoire de santé publique du Québec	Laboratoire de santé publique du Québec	Sandrine Moreira et al
EPI_ISL_2293987	Canada/Qc-L00326443001/2021	2021-02-20	North America	Canada	Laboratoire de santé publique du Québec	Laboratoire de santé publique du Québec	Sandrine Moreira et al
EPI_ISL_2293988	Canada/Qc-L00326447001/2021	2021-02-20	North America	Canada	Laboratoire de santé publique du Québec	Laboratoire de santé publique du Québec	Sandrine Moreira et al
EPI_ISL_2293989	Canada/Qc-L00326554001/2021	2021-02-15	North America	Canada	Laboratoire de santé publique du Québec	Laboratoire de santé publique du Québec	Sandrine Moreira et al
EPI_ISL_2293990	Canada/Qc-L00326556001/2021	2021-02-14	North America	Canada	Laboratoire de santé publique du Québec	Laboratoire de santé publique du Québec	Sandrine Moreira et al
EPI_ISL_2293991	Canada/Qc-L00326568001/2021	2021-02-19	North America	Canada	Laboratoire de santé publique du Québec	Laboratoire de santé publique du Québec	Sandrine Moreira et al
EPI_ISL_2293992	Canada/Qc-L00326661001/2021	2021-02-17	North America	Canada	Laboratoire de santé publique du Québec	Laboratoire de santé publique du Québec	Sandrine Moreira et al
EPI_ISL_2293993	Canada/Qc-L00326663001/2021	2021-02-17	North America	Canada	Laboratoire de santé publique du Québec	Laboratoire de santé publique du Québec	Sandrine Moreira et al
EPI_ISL_2293994	Canada/Qc-L00326669001/2021	2021-02-18	North America	Canada	Laboratoire de santé publique du Québec	Laboratoire de santé publique du Québec	Sandrine Moreira et al
EPI_ISL_2293995	Canada/Qc-L00326675001/2021	2021-02-19	North America	Canada	Laboratoire de santé publique du Québec	Laboratoire de santé publique du Québec	Sandrine Moreira et al
EPI_ISL_2293996	Canada/Qc-L00326680001/2021	2021-02-16	North America	Canada	Laboratoire de santé publique du Québec	Laboratoire de santé publique du Québec	Sandrine Moreira et al
EPI_ISL_2293998	Canada/Qc-L00326685001/2021	2021-02-15	North America	Canada	Laboratoire de santé publique du Québec	Laboratoire de santé publique du Québec	Sandrine Moreira et al
EPI_ISL_2294003	Canada/Qc-L00326709001/2021	2021-02-15	North America	Canada	Laboratoire de santé publique du Québec	Laboratoire de santé publique du Québec	Sandrine Moreira et al
EPI_ISL_2294007	Canada/Qc-L00326728001/2021	2021-02-14	North America	Canada	Laboratoire de santé publique du Québec	Laboratoire de santé publique du Québec	Sandrine Moreira et al
EPI_ISL_2294008	Canada/Qc-L00326732001/2021	2021-02-17	North America	Canada	Laboratoire de santé publique du Québec	Laboratoire de santé publique du Québec	Sandrine Moreira et al
EPI_ISL_2294009	Canada/Qc-L00326736001/2021	2021-02-16	North America	Canada	Laboratoire de santé publique du Québec	Laboratoire de santé publique du Québec	Sandrine Moreira et al
EPI_ISL_2294012	Canada/Qc-L00326752001/2021	2021-02-15	North America	Canada	Laboratoire de santé publique du Québec	Laboratoire de santé publique du Québec	Sandrine Moreira et al
EPI_ISL_2294014	Canada/Qc-L00326755001/2021	2021-02-19	North America	Canada	Laboratoire de santé publique du Québec	Laboratoire de santé publique du Québec	Sandrine Moreira et al
EPI_ISL_2294015	Canada/Qc-L00326756001/2021	2021-02-19	North America	Canada	Laboratoire de santé publique du Québec	Laboratoire de santé publique du Québec	Sandrine Moreira et al
EPI_ISL_2294040	Canada/Qc-L00327138001/2021	2021-02-22	North America	Canada	Laboratoire de santé publique du Québec	Laboratoire de santé publique du Québec	Sandrine Moreira et al
EPI_ISL_2294042	Canada/Qc-L00327265001/2021	2021-02-21	North America	Canada	Laboratoire de santé publique du Québec	Laboratoire de santé publique du Québec	Sandrine Moreira et al
EPI_ISL_2294043	Canada/Qc-L00327270001/2021	2021-02-20	North America	Canada	Laboratoire de santé publique du Québec	Laboratoire de santé publique du Québec	Sandrine Moreira et al
EPI_ISL_2294044	Canada/Qc-L00327272001/2021	2021-02-20	North America	Canada	Laboratoire de santé publique du Québec	Laboratoire de santé publique du Québec	Sandrine Moreira et al
EPI_ISL_2294046	Canada/Qc-L00327391001/2021	2021-02-21	North America	Canada	Laboratoire de santé publique du Québec	Laboratoire de santé publique du Québec	Sandrine Moreira et al
EPI_ISL_2294051	Canada/Qc-L00327641001/2021	2021-02-21	North America	Canada	Laboratoire de santé publique du Québec	Laboratoire de santé publique du Québec	Sandrine Moreira et al
EPI_ISL_2294052	Canada/Qc-L00327732001/2021	2021-02-21	North America	Canada	Laboratoire de santé publique du Québec	Laboratoire de santé publique du Québec	Sandrine Moreira et al
EPI_ISL_2294054	Canada/Qc-L00328168001/2021	2021-02-22	North America	Canada	Laboratoire de santé publique du Québec	Laboratoire de santé publique du Québec	Sandrine Moreira et al
EPI_ISL_2294055	Canada/Qc-L00328174001/2021	2021-02-22	North America	Canada	Laboratoire de santé publique du Québec	Laboratoire de santé publique du Québec	Sandrine Moreira et al
EPI_ISL_2294056	Canada/Qc-L00328183001/2021	2021-02-23	North America	Canada	Laboratoire de santé publique du Québec	Laboratoire de santé publique du Québec	Sandrine Moreira et al
EPI_ISL_2294057	Canada/Qc-L00328195001/2021	2021-02-23	North America	Canada	Laboratoire de santé publique du Québec	Laboratoire de santé publique du Québec	Sandrine Moreira et al
EPI_ISL_2294058	Canada/Qc-L00328203001/2021	2021-02-23	North America	Canada	Laboratoire de santé publique du Québec	Laboratoire de santé publique du Québec	Sandrine Moreira et al
EPI_ISL_2294059	Canada/Qc-L00328210001/2021	2021-02-23	North America	Canada	Laboratoire de santé publique du Québec	Laboratoire de santé publique du Québec	Sandrine Moreira et al
EPI_ISL_2294063	Canada/Qc-L00328706001/2021	2021-02-24	North America	Canada	Laboratoire de santé publique du Québec	Laboratoire de santé publique du Québec	Sandrine Moreira et al
EPI_ISL_2294064	Canada/Qc-L00328723001/2021	2021-02-24	North America	Canada	Laboratoire de santé publique du Québec	Laboratoire de santé publique du Québec	Sandrine Moreira et al
EPI_ISL_2294065	Canada/Qc-L00328734001/2021	2021-02-24	North America	Canada	Laboratoire de santé publique du Québec	Laboratoire de santé publique du Québec	Sandrine Moreira et al
EPI_ISL_2294066	Canada/Qc-L00328742001/2021	2021-02-24	North America	Canada	Laboratoire de santé publique du Québec	Laboratoire de santé publique du Québec	Sandrine Moreira et al
EPI_ISL_2294067	Canada/Qc-L00328779001/2021	2021-02-23	North America	Canada	Laboratoire de santé publique du Québec	Laboratoire de santé publique du Québec	Sandrine Moreira et al
EPI_ISL_2294071	Canada/Qc-L00328828001/2021	2021-02-23	North America	Canada	Laboratoire de santé publique du Québec	Laboratoire de santé publique du Québec	Sandrine Moreira et al
EPI_ISL_2294074	Canada/Qc-L00329003001/2021	2021-02-25	North America	Canada	Laboratoire de santé publique du Québec	Laboratoire de santé publique du Québec	Sandrine Moreira et al
EPI_ISL_2294075	Canada/Qc-L00329051001/2021	2021-02-25	North America	Canada	Laboratoire de santé publique du Québec	Laboratoire de santé publique du Québec	Sandrine Moreira et al
EPI_ISL_2294077	Canada/Qc-L00329081001/2021	2021-02-25	North America	Canada	Laboratoire de santé publique du Québec	Laboratoire de santé publique du Québec	Sandrine Moreira et al
EPI_ISL_2294079	Canada/Qc-L00329144001/2021	2021-02-26	North America	Canada	Laboratoire de santé publique du Québec	Laboratoire de santé publique du Québec	Sandrine Moreira et al
EPI_ISL_2294080	Canada/Qc-L00329243001/2021	2021-02-26	North America	Canada	Laboratoire de santé publique du Québec	Laboratoire de santé publique du Québec	Sandrine Moreira et al
EPI_ISL_2294084	Canada/Qc-L00329257001/2021	2021-02-26	North America	Canada	Laboratoire de santé publique du Québec	Laboratoire de santé publique du Québec	Sandrine Moreira et al
EPI_ISL_2294085	Canada/Qc-L00329280001/2021	2021-02-26	North America	Canada	Laboratoire de santé publique du Québec	Laboratoire de santé publique du Québec	Sandrine Moreira et al
EPI_ISL_2294086	Canada/Qc-L00329346001/2021	2021-02-27	North America	Canada	Laboratoire de santé publique du Québec	Laboratoire de santé publique du Québec	Sandrine Moreira et al
EPI_ISL_2294087	Canada/Qc-L00329350001/2021	2021-02-28	North America	Canada	Laboratoire de santé publique du Québec	Laboratoire de santé publique du Québec	Sandrine Moreira et al
EPI_ISL_2294088	Canada/Qc-L00329359001/2021	2021-02-28	North America	Canada	Laboratoire de santé publique du Québec	Laboratoire de santé publique du Québec	Sandrine Moreira et al
EPI_ISL_2294089	Canada/Qc-L00329368001/2021	2021-02-27	North America	Canada	Laboratoire de santé publique du Québec	Laboratoire de santé publique du Québec	Sandrine Moreira et al
EPI_ISL_2294090	Canada/Qc-L00329369001/2021	2021-02-26	North America	Canada	Laboratoire de santé publique du Québec	Laboratoire de santé publique du Québec	Sandrine Moreira et al
EPI_ISL_2294092	Canada/Qc-L00329379001/2021	2021-02-25	North America	Canada	Laboratoire de santé publique du Québec	Laboratoire de santé publique du Québec	Sandrine Moreira et al
EPI_ISL_2294093	Canada/Qc-L00329380001/2021	2021-02-25	North America	Canada	Laboratoire de santé publique du Québec	Laboratoire de santé publique du Québec	Sandrine Moreira et al
EPI_ISL_2294094	Canada/Qc-L00329391001/2021	2021-02-24	North America	Canada	Laboratoire de santé publique du Québec	Laboratoire de santé publique du Québec	Sandrine Moreira et al
EPI_ISL_2294095	Canada/Qc-L00329402001/2021	2021-02-23	North America	Canada	Laboratoire de santé publique du Québec	Laboratoire de santé publique du Québec	Sandrine Moreira et al
EPI_ISL_2294096	Canada/Qc-L00329403001/2021	2021-02-24	North America	Canada	Laboratoire de santé publique du Québec	Laboratoire de santé publique du Québec	Sandrine Moreira et al
EPI_ISL_2294097	Canada/Qc-L00329406001/2021	2021-02-05	North America	Canada	Laboratoire de santé publique du Québec	Laboratoire de santé publique du Québec	Sandrine Moreira et al
EPI_ISL_2294098	Canada/Qc-L00329417001/2021	2021-02-16	North America	Canada	Laboratoire de santé publique du Québec	Laboratoire de santé publique du Québec	Sandrine Moreira et al
EPI_ISL_2294099	Canada/Qc-L00329423001/2021	2021-02-22	North America	Canada	Laboratoire de santé publique du Québec	Laboratoire de santé publique du Québec	Sandrine Moreira et al
EPI_ISL_2294100	Canada/Qc-L00329430001/2021	2021-02-21	North America	Canada	Laboratoire de santé publique du Québec	Laboratoire de santé publique du Québec	Sandrine Moreira et al
EPI_ISL_2294101	Canada/Qc-L00329531001/2021	2021-02-25	North America	Canada	Laboratoire de santé publique du Québec	Laboratoire de santé publique du Québec	Sandrine Moreira et al
EPI_ISL_2294103	Canada/Qc-L00329776001/2021	2021-02-28	North America	Canada	Laboratoire de santé publique du Québec	Laboratoire de santé publique du Québec	Sandrine Moreira et al
EPI_ISL_2294107	Canada/Qc-L00330054001/2021	2021-02-26	North America	Canada	Laboratoire de santé publique du Québec	Laboratoire de santé publique du Québec	Sandrine Moreira et al
EPI_ISL_2294108	Canada/Qc-L00330056001/2021	2021-02-26	North America	Canada	Laboratoire de santé publique du Québec	Laboratoire de santé publique du Québec	Sandrine Moreira et al
EPI_ISL_2294111	Canada/Qc-L00330232001/2021	2021-02-27	North America	Canada	Laboratoire de santé publique du Québec	Laboratoire de santé publique du Québec	Sandrine Moreira et al
EPI_ISL_2294113	Canada/Qc-L00330250001/2021	2021-02-28	North America	Canada	Laboratoire de santé publique du Québec	Laboratoire de santé publique du Québec	Sandrine Moreira et al
EPI_ISL_2294114	Canada/Qc-L00330253001/2021	2021-02-28	North America	Canada	Laboratoire de santé publique du Québec	Laboratoire de santé publique du Québec	Sandrine Moreira et al
EPI_ISL_2294115	Canada/Qc-L00330270001/2021	2021-03-01	North America	Canada	Laboratoire de santé publique du Québec	Laboratoire de santé publique du Québec	Sandrine Moreira et al
EPI_ISL_2294116	Canada/Qc-L00330290/2021	2021-03-01	North America	Canada	Laboratoire de santé publique du Québec	Laboratoire de santé publique du Québec	Sandrine Moreira et al
EPI_ISL_2294117	Canada/Qc-L00330293001/2021	2021-03-01	North America	Canada	Laboratoire de santé publique du Québec	Laboratoire de santé publique du Québec	Sandrine Moreira et al
EPI_ISL_2294118	Canada/Qc-L00330411001/2021	2021-03-01	North America	Canada	Laboratoire de santé publique du Québec	Laboratoire de santé publique du Québec	Sandrine Moreira et al
EPI_ISL_2294120	Canada/Qc-L00330463001/2021	2021-02-27	North America	Canada	Laboratoire de santé publique du Québec	Laboratoire de santé publique du Québec	Sandrine Moreira et al
EPI_ISL_2294123	Canada/Qc-L00330628001/2021	2021-03-02	North America	Canada	Laboratoire de santé publique du Québec	Laboratoire de santé publique du Québec	Sandrine Moreira et al
EPI_ISL_2294125	Canada/Qc-L00330652001/2021	2021-03-02	North America	Canada	Laboratoire de santé publique du Québec	Laboratoire de santé publique du Québec	Sandrine Moreira et al
EPI_ISL_2294126	Canada/Qc-L00330662001/2021	2021-03-01	North America	Canada	Laboratoire de santé publique du Québec	Laboratoire de santé publique du Québec	Sandrine Moreira et al
EPI_ISL_2294127	Canada/Qc-L00330673001/2021	2021-03-01	North America	Canada	Laboratoire de santé publique du Québec	Laboratoire de santé publique du Québec	Sandrine Moreira et al
EPI_ISL_2294130	Canada/Qc-L00330767001/2021	2021-03-01	North America	Canada	Laboratoire de santé publique du Québec	Laboratoire de santé publique du Québec	Sandrine Moreira et al
EPI_ISL_2294131	Canada/Qc-L00330779001/2021	2021-03-01	North America	Canada	Laboratoire de santé publique du Québec	Laboratoire de santé publique du Québec	Sandrine Moreira et al
EPI_ISL_2294132	Canada/Qc-L00330978001/2021	2021-03-02	North America	Canada	Laboratoire de santé publique du Québec	Laboratoire de santé publique du Québec	Sandrine Moreira et al
EPI_ISL_2294133	Canada/Qc-L00331044001/2021	2021-03-02	North America	Canada	Laboratoire de santé publique du Québec	Laboratoire de santé publique du Québec	Sandrine Moreira et al
EPI_ISL_2294134	Canada/Qc-L00331045001/2021	2021-03-02	North America	Canada	Laboratoire de santé publique du Québec	Laboratoire de santé publique du Québec	Sandrine Moreira et al
EPI_ISL_2294136	Canada/Qc-L00331111001/2021	2021-03-02	North America	Canada	Laboratoire de santé publique du Québec	Laboratoire de santé publique du Québec	Sandrine Moreira et al
EPI_ISL_2294138	Canada/Qc-L00331141001/2021	2021-02-13	North America	Canada	Laboratoire de santé publique du Québec	Laboratoire de santé publique du Québec	Sandrine Moreira et al
EPI_ISL_2294139	Canada/Qc-L00331148001/2021	2021-03-03	North America	Canada	Laboratoire de santé publique du Québec	Laboratoire de santé publique du Québec	Sandrine Moreira et al
EPI_ISL_2294140	Canada/Qc-L00331158001/2021	2021-03-03	North America	Canada	Laboratoire de santé publique du Québec	Laboratoire de santé publique du Québec	Sandrine Moreira et al
EPI_ISL_2294141	Canada/Qc-L00331161001/2021	2021-03-03	North America	Canada	Laboratoire de santé publique du Québec	Laboratoire de santé publique du Québec	Sandrine Moreira et al
EPI_ISL_2294144	Canada/Qc-L00331174001/2021	2021-03-03	North America	Canada	Laboratoire de santé publique du Québec	Laboratoire de santé publique du Québec	Sandrine Moreira et al
EPI_ISL_2294145	Canada/Qc-L00331312001/2021	2021-03-04	North America	Canada	Laboratoire de santé publique du Québec	Laboratoire de santé publique du Québec	Sandrine Moreira et al
EPI_ISL_2294146	Canada/Qc-L00331321001/2021	2021-03-04	North America	Canada	Laboratoire de santé publique du Québec	Laboratoire de santé publique du Québec	Sandrine Moreira et al
EPI_ISL_2294148	Canada/Qc-L00331357001/2021	2021-03-02	North America	Canada	Laboratoire de santé publique du Québec	Laboratoire de santé publique du Québec	Sandrine Moreira et al
EPI_ISL_2294149	Canada/Qc-L00331489/2021	2021-03-06	North America	Canada	Laboratoire de santé publique du Québec	Laboratoire de santé publique du Québec	Sandrine Moreira et al
EPI_ISL_2294153	Canada/Qc-L00331642001/2021	2021-03-02	North America	Canada	Laboratoire de santé publique du Québec	Laboratoire de santé publique du Québec	Sandrine Moreira et al
EPI_ISL_2294156	Canada/Qc-L00331736001/2021	2021-03-05	North America	Canada	Laboratoire de santé publique du Québec	Laboratoire de santé publique du Québec	Sandrine Moreira et al
EPI_ISL_2294160	Canada/Qc-L00331795001/2021	2021-03-04	North America	Canada	Laboratoire de santé publique du Québec	Laboratoire de santé publique du Québec	Sandrine Moreira et al
EPI_ISL_2294161	Canada/Qc-L00331810001/2021	2021-03-05	North America	Canada	Laboratoire de santé publique du Québec	Laboratoire de santé publique du Québec	Sandrine Moreira et al
