## Supplemental Table 1 for "Cross-border transmissions of delta substrain AY.29 during Olympic and Paralympic Games": Supplemental Table 1.csv (part 40 of 515)

gisaid_epi_isl	strain	date	region	country	originating_lab	submitting_lab	authors
EPI_ISL_2294162	Canada/Qc-L00331818001/2021	2021-03-05	North America	Canada	Laboratoire de santé publique du Québec	Laboratoire de santé publique du Québec	Sandrine Moreira et al
EPI_ISL_2294163	Canada/Qc-L00331820001/2021	2021-03-05	North America	Canada	Laboratoire de santé publique du Québec	Laboratoire de santé publique du Québec	Sandrine Moreira et al
EPI_ISL_2294164	Canada/Qc-L00331845001/2021	2021-03-05	North America	Canada	Laboratoire de santé publique du Québec	Laboratoire de santé publique du Québec	Sandrine Moreira et al
EPI_ISL_2294165	Canada/Qc-L00331847001/2021	2021-03-05	North America	Canada	Laboratoire de santé publique du Québec	Laboratoire de santé publique du Québec	Sandrine Moreira et al
EPI_ISL_2294166	Canada/Qc-L00331850001/2021	2021-03-07	North America	Canada	Laboratoire de santé publique du Québec	Laboratoire de santé publique du Québec	Sandrine Moreira et al
EPI_ISL_2294168	Canada/Qc-L00331898001/2021	2021-03-07	North America	Canada	Laboratoire de santé publique du Québec	Laboratoire de santé publique du Québec	Sandrine Moreira et al
EPI_ISL_2294170	Canada/Qc-L00331960001/2021	2021-03-05	North America	Canada	Laboratoire de santé publique du Québec	Laboratoire de santé publique du Québec	Sandrine Moreira et al
EPI_ISL_2294172	Canada/Qc-L00332066001/2021	2021-03-06	North America	Canada	Laboratoire de santé publique du Québec	Laboratoire de santé publique du Québec	Sandrine Moreira et al
EPI_ISL_2294174	Canada/Qc-L00332077001/2021	2021-03-06	North America	Canada	Laboratoire de santé publique du Québec	Laboratoire de santé publique du Québec	Sandrine Moreira et al
EPI_ISL_2294176	Canada/Qc-L00332082001/2021	2021-03-06	North America	Canada	Laboratoire de santé publique du Québec	Laboratoire de santé publique du Québec	Sandrine Moreira et al
EPI_ISL_2294178	Canada/Qc-L00332092001/2021	2021-03-07	North America	Canada	Laboratoire de santé publique du Québec	Laboratoire de santé publique du Québec	Sandrine Moreira et al
EPI_ISL_2294179	Canada/Qc-L00332514001/2021	2021-03-08	North America	Canada	Laboratoire de santé publique du Québec	Laboratoire de santé publique du Québec	Sandrine Moreira et al
EPI_ISL_2294180	Canada/Qc-L00332588001/2021	2021-03-07	North America	Canada	Laboratoire de santé publique du Québec	Laboratoire de santé publique du Québec	Sandrine Moreira et al
EPI_ISL_2294181	Canada/Qc-L00332599001/2021	2021-03-07	North America	Canada	Laboratoire de santé publique du Québec	Laboratoire de santé publique du Québec	Sandrine Moreira et al
EPI_ISL_2294182	Canada/Qc-L00332608001/2021	2021-03-07	North America	Canada	Laboratoire de santé publique du Québec	Laboratoire de santé publique du Québec	Sandrine Moreira et al
EPI_ISL_2294183	Canada/Qc-L00332697001/2021	2021-03-06	North America	Canada	Laboratoire de santé publique du Québec	Laboratoire de santé publique du Québec	Sandrine Moreira et al
EPI_ISL_2294184	Canada/Qc-L00332716001/2021	2021-03-08	North America	Canada	Laboratoire de santé publique du Québec	Laboratoire de santé publique du Québec	Sandrine Moreira et al
EPI_ISL_2294185	Canada/Qc-L00332718001/2021	2021-03-08	North America	Canada	Laboratoire de santé publique du Québec	Laboratoire de santé publique du Québec	Sandrine Moreira et al
EPI_ISL_2294186	Canada/Qc-L00332802001/2021	2021-02-05	North America	Canada	Laboratoire de santé publique du Québec	Laboratoire de santé publique du Québec	Sandrine Moreira et al
EPI_ISL_2294187	Canada/Qc-L00332838001/2021	2021-03-08	North America	Canada	Laboratoire de santé publique du Québec	Laboratoire de santé publique du Québec	Sandrine Moreira et al
EPI_ISL_2294188	Canada/Qc-L00332840001/2021	2021-03-07	North America	Canada	Laboratoire de santé publique du Québec	Laboratoire de santé publique du Québec	Sandrine Moreira et al
EPI_ISL_2294190	Canada/Qc-L00332972001/2021	2021-03-04	North America	Canada	Laboratoire de santé publique du Québec	Laboratoire de santé publique du Québec	Sandrine Moreira et al
EPI_ISL_2294193	Canada/Qc-L00333010001/2021	2021-03-09	North America	Canada	Laboratoire de santé publique du Québec	Laboratoire de santé publique du Québec	Sandrine Moreira et al
EPI_ISL_2294195	Canada/Qc-L00333149001/2021	2021-03-09	North America	Canada	Laboratoire de santé publique du Québec	Laboratoire de santé publique du Québec	Sandrine Moreira et al
EPI_ISL_2294196	Canada/Qc-L00333151001/2021	2021-03-09	North America	Canada	Laboratoire de santé publique du Québec	Laboratoire de santé publique du Québec	Sandrine Moreira et al
EPI_ISL_2294197	Canada/Qc-L00333169001/2021	2021-03-08	North America	Canada	Laboratoire de santé publique du Québec	Laboratoire de santé publique du Québec	Sandrine Moreira et al
EPI_ISL_2294200	Canada/Qc-L00333793001/2021	2021-03-11	North America	Canada	Laboratoire de santé publique du Québec	Laboratoire de santé publique du Québec	Sandrine Moreira et al
EPI_ISL_2294208	Canada/Qc-L00333872001/2021	2021-03-14	North America	Canada	Laboratoire de santé publique du Québec	Laboratoire de santé publique du Québec	Sandrine Moreira et al
EPI_ISL_2294212	Canada/Qc-L00333972001/2021	2021-03-10	North America	Canada	Laboratoire de santé publique du Québec	Laboratoire de santé publique du Québec	Sandrine Moreira et al
EPI_ISL_2294214	Canada/Qc-L00333975001/2021	2021-03-11	North America	Canada	Laboratoire de santé publique du Québec	Laboratoire de santé publique du Québec	Sandrine Moreira et al
EPI_ISL_2294215	Canada/Qc-L00333992001/2021	2021-03-11	North America	Canada	Laboratoire de santé publique du Québec	Laboratoire de santé publique du Québec	Sandrine Moreira et al
EPI_ISL_2294216	Canada/Qc-L00334012001/2021	2021-03-12	North America	Canada	Laboratoire de santé publique du Québec	Laboratoire de santé publique du Québec	Sandrine Moreira et al
EPI_ISL_2294217	Canada/Qc-L00334031001/2021	2021-03-13	North America	Canada	Laboratoire de santé publique du Québec	Laboratoire de santé publique du Québec	Sandrine Moreira et al
EPI_ISL_2294218	Canada/Qc-L00334032001/2021	2021-03-13	North America	Canada	Laboratoire de santé publique du Québec	Laboratoire de santé publique du Québec	Sandrine Moreira et al
EPI_ISL_2294221	Canada/Qc-L00334088001/2021	2021-03-12	North America	Canada	Laboratoire de santé publique du Québec	Laboratoire de santé publique du Québec	Sandrine Moreira et al
EPI_ISL_2294223	Canada/Qc-L00334161001/2021	2021-03-13	North America	Canada	Laboratoire de santé publique du Québec	Laboratoire de santé publique du Québec	Sandrine Moreira et al
EPI_ISL_2294224	Canada/Qc-L00334163001/2021	2021-03-13	North America	Canada	Laboratoire de santé publique du Québec	Laboratoire de santé publique du Québec	Sandrine Moreira et al
EPI_ISL_2294225	Canada/Qc-L00334171001/2021	2021-03-08	North America	Canada	Laboratoire de santé publique du Québec	Laboratoire de santé publique du Québec	Sandrine Moreira et al
EPI_ISL_2294226	Canada/Qc-L00334182001/2021	2021-03-12	North America	Canada	Laboratoire de santé publique du Québec	Laboratoire de santé publique du Québec	Sandrine Moreira et al
EPI_ISL_2294227	Canada/Qc-L00334186001/2021	2021-03-10	North America	Canada	Laboratoire de santé publique du Québec	Laboratoire de santé publique du Québec	Sandrine Moreira et al
EPI_ISL_2294228	Canada/Qc-L00334196001/2021	2021-03-09	North America	Canada	Laboratoire de santé publique du Québec	Laboratoire de santé publique du Québec	Sandrine Moreira et al
EPI_ISL_2294229	Canada/Qc-L00334203001/2021	2021-02-12	North America	Canada	Laboratoire de santé publique du Québec	Laboratoire de santé publique du Québec	Sandrine Moreira et al
EPI_ISL_2294231	Canada/Qc-L00334214001/2021	2021-03-10	North America	Canada	Laboratoire de santé publique du Québec	Laboratoire de santé publique du Québec	Sandrine Moreira et al
EPI_ISL_2294232	Canada/Qc-L00334319001/2021	2021-03-14	North America	Canada	Laboratoire de santé publique du Québec	Laboratoire de santé publique du Québec	Sandrine Moreira et al
EPI_ISL_2294233	Canada/Qc-L00334333001/2021	2021-03-14	North America	Canada	Laboratoire de santé publique du Québec	Laboratoire de santé publique du Québec	Sandrine Moreira et al
EPI_ISL_2294234	Canada/Qc-L00334350001/2021	2021-03-13	North America	Canada	Laboratoire de santé publique du Québec	Laboratoire de santé publique du Québec	Sandrine Moreira et al
EPI_ISL_2294235	Canada/Qc-L00334362001/2021	2021-03-12	North America	Canada	Laboratoire de santé publique du Québec	Laboratoire de santé publique du Québec	Sandrine Moreira et al
EPI_ISL_2294236	Canada/Qc-L00334369001/2021	2021-03-09	North America	Canada	Laboratoire de santé publique du Québec	Laboratoire de santé publique du Québec	Sandrine Moreira et al
EPI_ISL_2294237	Canada/Qc-L00334371001/2021	2021-03-14	North America	Canada	Laboratoire de santé publique du Québec	Laboratoire de santé publique du Québec	Sandrine Moreira et al
EPI_ISL_2294239	Canada/Qc-L00334393001/2021	2021-03-14	North America	Canada	Laboratoire de santé publique du Québec	Laboratoire de santé publique du Québec	Sandrine Moreira et al
EPI_ISL_2294241	Canada/Qc-L00334401001/2021	2021-03-10	North America	Canada	Laboratoire de santé publique du Québec	Laboratoire de santé publique du Québec	Sandrine Moreira et al
EPI_ISL_2294242	Canada/Qc-L00334430001/2021	2021-03-09	North America	Canada	Laboratoire de santé publique du Québec	Laboratoire de santé publique du Québec	Sandrine Moreira et al
EPI_ISL_2294243	Canada/Qc-L00334593001/2021	2021-03-14	North America	Canada	Laboratoire de santé publique du Québec	Laboratoire de santé publique du Québec	Sandrine Moreira et al
EPI_ISL_2294244	Canada/Qc-L00334732001/2021	2021-03-16	North America	Canada	Laboratoire de santé publique du Québec	Laboratoire de santé publique du Québec	Sandrine Moreira et al
EPI_ISL_2294251	Canada/Qc-L00334785001/2021	2021-02-06	North America	Canada	Laboratoire de santé publique du Québec	Laboratoire de santé publique du Québec	Sandrine Moreira et al
EPI_ISL_2499777	Canada/Qc-L00334786001/2021	2021-03-16	North America	Canada	Laboratoire de santé publique du Québec	Laboratoire de santé publique du Québec	Sandrine Moreira et al
EPI_ISL_2294255	Canada/Qc-L00334849001/2021	2021-03-15	North America	Canada	Laboratoire de santé publique du Québec	Laboratoire de santé publique du Québec	Sandrine Moreira et al
EPI_ISL_2294256	Canada/Qc-L00334877001/2021	2021-03-15	North America	Canada	Laboratoire de santé publique du Québec	Laboratoire de santé publique du Québec	Sandrine Moreira et al
EPI_ISL_2294257	Canada/Qc-L00334987/2021	2021-02-21	North America	Canada	Laboratoire de santé publique du Québec	Laboratoire de santé publique du Québec	Sandrine Moreira et al
EPI_ISL_2294258	Canada/Qc-L00334988/2021	2021-02-22	North America	Canada	Laboratoire de santé publique du Québec	Laboratoire de santé publique du Québec	Sandrine Moreira et al
EPI_ISL_2294259	Canada/Qc-L00334989/2021	2021-02-21	North America	Canada	Laboratoire de santé publique du Québec	Laboratoire de santé publique du Québec	Sandrine Moreira et al
EPI_ISL_2294261	Canada/Qc-L00334992/2021	2021-02-22	North America	Canada	Laboratoire de santé publique du Québec	Laboratoire de santé publique du Québec	Sandrine Moreira et al
EPI_ISL_2294262	Canada/Qc-L00334994/2021	2021-02-22	North America	Canada	Laboratoire de santé publique du Québec	Laboratoire de santé publique du Québec	Sandrine Moreira et al
EPI_ISL_2294263	Canada/Qc-L00334995/2021	2021-02-21	North America	Canada	Laboratoire de santé publique du Québec	Laboratoire de santé publique du Québec	Sandrine Moreira et al
EPI_ISL_2294264	Canada/Qc-L00334996/2021	2021-02-21	North America	Canada	Laboratoire de santé publique du Québec	Laboratoire de santé publique du Québec	Sandrine Moreira et al
EPI_ISL_2294265	Canada/Qc-L00334998001/2021	2021-03-15	North America	Canada	Laboratoire de santé publique du Québec	Laboratoire de santé publique du Québec	Sandrine Moreira et al
EPI_ISL_2294266	Canada/Qc-L00335020001/2021	2021-03-15	North America	Canada	Laboratoire de santé publique du Québec	Laboratoire de santé publique du Québec	Sandrine Moreira et al
EPI_ISL_2294269	Canada/Qc-L00335166001/2021	2021-03-14	North America	Canada	Laboratoire de santé publique du Québec	Laboratoire de santé publique du Québec	Sandrine Moreira et al
EPI_ISL_2294272	Canada/Qc-L00335465001/2021	2021-03-16	North America	Canada	Laboratoire de santé publique du Québec	Laboratoire de santé publique du Québec	Sandrine Moreira et al
EPI_ISL_2294273	Canada/Qc-L00335468001/2021	2021-03-15	North America	Canada	Laboratoire de santé publique du Québec	Laboratoire de santé publique du Québec	Sandrine Moreira et al
EPI_ISL_2294274	Canada/Qc-L00335495001/2021	2021-03-14	North America	Canada	Laboratoire de santé publique du Québec	Laboratoire de santé publique du Québec	Sandrine Moreira et al
EPI_ISL_2294278	Canada/Qc-L00335592001/2021	2021-03-16	North America	Canada	Laboratoire de santé publique du Québec	Laboratoire de santé publique du Québec	Sandrine Moreira et al
EPI_ISL_2294279	Canada/Qc-L00335609001/2021	2021-03-16	North America	Canada	Laboratoire de santé publique du Québec	Laboratoire de santé publique du Québec	Sandrine Moreira et al
EPI_ISL_2294281	Canada/Qc-L00335765001/2021	2021-03-16	North America	Canada	Laboratoire de santé publique du Québec	Laboratoire de santé publique du Québec	Sandrine Moreira et al
EPI_ISL_2294282	Canada/Qc-L00335777001/2021	2021-03-17	North America	Canada	Laboratoire de santé publique du Québec	Laboratoire de santé publique du Québec	Sandrine Moreira et al
EPI_ISL_2294283	Canada/Qc-L00335784001/2021	2021-03-17	North America	Canada	Laboratoire de santé publique du Québec	Laboratoire de santé publique du Québec	Sandrine Moreira et al
EPI_ISL_2294285	Canada/Qc-L00335993001/2021	2021-03-15	North America	Canada	Laboratoire de santé publique du Québec	Laboratoire de santé publique du Québec	Sandrine Moreira et al
EPI_ISL_2294286	Canada/Qc-L00336003001/2021	2021-03-17	North America	Canada	Laboratoire de santé publique du Québec	Laboratoire de santé publique du Québec	Sandrine Moreira et al
EPI_ISL_2294287	Canada/Qc-L00336024001/2021	2021-03-15	North America	Canada	Laboratoire de santé publique du Québec	Laboratoire de santé publique du Québec	Sandrine Moreira et al
EPI_ISL_2294288	Canada/Qc-L00336044001/2021	2021-03-17	North America	Canada	Laboratoire de santé publique du Québec	Laboratoire de santé publique du Québec	Sandrine Moreira et al
EPI_ISL_2294290	Canada/Qc-L00337086001/2021	2021-03-19	North America	Canada	Laboratoire de santé publique du Québec	Laboratoire de santé publique du Québec	Sandrine Moreira et al
EPI_ISL_2294291	Canada/Qc-L00337091001/2021	2021-03-18	North America	Canada	Laboratoire de santé publique du Québec	Laboratoire de santé publique du Québec	Sandrine Moreira et al
EPI_ISL_2294293	Canada/Qc-L00337109001/2021	2021-03-19	North America	Canada	Laboratoire de santé publique du Québec	Laboratoire de santé publique du Québec	Sandrine Moreira et al
EPI_ISL_2294295	Canada/Qc-L00337112001/2021	2021-03-19	North America	Canada	Laboratoire de santé publique du Québec	Laboratoire de santé publique du Québec	Sandrine Moreira et al
EPI_ISL_2294296	Canada/Qc-L00337114001/2021	2021-03-19	North America	Canada	Laboratoire de santé publique du Québec	Laboratoire de santé publique du Québec	Sandrine Moreira et al
EPI_ISL_2294302	Canada/Qc-L00337130001/2021	2021-03-18	North America	Canada	Laboratoire de santé publique du Québec	Laboratoire de santé publique du Québec	Sandrine Moreira et al
EPI_ISL_2294303	Canada/Qc-L00337134001/2021	2021-03-19	North America	Canada	Laboratoire de santé publique du Québec	Laboratoire de santé publique du Québec	Sandrine Moreira et al
EPI_ISL_2294304	Canada/Qc-L00337155001/2021	2021-03-20	North America	Canada	Laboratoire de santé publique du Québec	Laboratoire de santé publique du Québec	Sandrine Moreira et al
EPI_ISL_2294305	Canada/Qc-L00337193001/2021	2021-03-20	North America	Canada	Laboratoire de santé publique du Québec	Laboratoire de santé publique du Québec	Sandrine Moreira et al
EPI_ISL_2294308	Canada/Qc-L00337342001/2021	2021-03-20	North America	Canada	Laboratoire de santé publique du Québec	Laboratoire de santé publique du Québec	Sandrine Moreira et al
EPI_ISL_2294309	Canada/Qc-L00337344001/2021	2021-03-20	North America	Canada	Laboratoire de santé publique du Québec	Laboratoire de santé publique du Québec	Sandrine Moreira et al
EPI_ISL_2294312	Canada/Qc-L00337430001/2021	2021-03-21	North America	Canada	Laboratoire de santé publique du Québec	Laboratoire de santé publique du Québec	Sandrine Moreira et al
EPI_ISL_2294313	Canada/Qc-L00337448001/2021	2021-03-21	North America	Canada	Laboratoire de santé publique du Québec	Laboratoire de santé publique du Québec	Sandrine Moreira et al
EPI_ISL_2294317	Canada/Qc-L00337459001/2021	2021-03-19	North America	Canada	Laboratoire de santé publique du Québec	Laboratoire de santé publique du Québec	Sandrine Moreira et al
EPI_ISL_2294318	Canada/Qc-L00337462001/2021	2021-03-12	North America	Canada	Laboratoire de santé publique du Québec	Laboratoire de santé publique du Québec	Sandrine Moreira et al
EPI_ISL_2294321	Canada/Qc-L00337490001/2021	2021-03-12	North America	Canada	Laboratoire de santé publique du Québec	Laboratoire de santé publique du Québec	Sandrine Moreira et al
EPI_ISL_2294322	Canada/Qc-L00337493001/2021	2021-03-14	North America	Canada	Laboratoire de santé publique du Québec	Laboratoire de santé publique du Québec	Sandrine Moreira et al
EPI_ISL_2294323	Canada/Qc-L00337497001/2021	2021-03-17	North America	Canada	Laboratoire de santé publique du Québec	Laboratoire de santé publique du Québec	Sandrine Moreira et al
EPI_ISL_2294326	Canada/Qc-L00337539001/2021	2021-03-20	North America	Canada	Laboratoire de santé publique du Québec	Laboratoire de santé publique du Québec	Sandrine Moreira et al
EPI_ISL_2294327	Canada/Qc-L00337540001/2021	2021-03-21	North America	Canada	Laboratoire de santé publique du Québec	Laboratoire de santé publique du Québec	Sandrine Moreira et al
EPI_ISL_2294331	Canada/Qc-L00337566001/2021	2021-03-21	North America	Canada	Laboratoire de santé publique du Québec	Laboratoire de santé publique du Québec	Sandrine Moreira et al
EPI_ISL_2294332	Canada/Qc-L00337568001/2021	2021-03-18	North America	Canada	Laboratoire de santé publique du Québec	Laboratoire de santé publique du Québec	Sandrine Moreira et al
EPI_ISL_2294335	Canada/Qc-L00337586/2021	2021-03-22	North America	Canada	Laboratoire de santé publique du Québec	Laboratoire de santé publique du Québec	Sandrine Moreira et al
EPI_ISL_2294338	Canada/Qc-L00337598/2021	2021-03-22	North America	Canada	Laboratoire de santé publique du Québec	Laboratoire de santé publique du Québec	Sandrine Moreira et al
EPI_ISL_2294339	Canada/Qc-L00337599/2021	2021-03-22	North America	Canada	Laboratoire de santé publique du Québec	Laboratoire de santé publique du Québec	Sandrine Moreira et al
EPI_ISL_2294340	Canada/Qc-L00337601/2021	2021-03-22	North America	Canada	Laboratoire de santé publique du Québec	Laboratoire de santé publique du Québec	Sandrine Moreira et al
EPI_ISL_2294341	Canada/Qc-L00337616/2021	2021-03-20	North America	Canada	Laboratoire de santé publique du Québec	Laboratoire de santé publique du Québec	Sandrine Moreira et al
EPI_ISL_2294343	Canada/Qc-L00337687/2021	2021-03-22	North America	Canada	Laboratoire de santé publique du Québec	Laboratoire de santé publique du Québec	Sandrine Moreira et al
EPI_ISL_2294344	Canada/Qc-L00337758/2021	2021-03-23	North America	Canada	Laboratoire de santé publique du Québec	Laboratoire de santé publique du Québec	Sandrine Moreira et al
EPI_ISL_1403132	Canada/Qc-LAKE-S603035252/2020	2020-10-03	North America	Canada	Laboratoire de santé publique du Québec	Laboratoire de santé publique du Québec	Sandrine Moreira et al
EPI_ISL_1403133	Canada/Qc-LAKE-S603038252/2020	2020-10-03	North America	Canada	Laboratoire de santé publique du Québec	Laboratoire de santé publique du Québec	Sandrine Moreira et al
EPI_ISL_1403131	Canada/Qc-LAKE-S604032452/2020	2020-10-04	North America	Canada	Laboratoire de santé publique du Québec	Laboratoire de santé publique du Québec	Sandrine Moreira et al
EPI_ISL_1403134	Canada/Qc-LAKE-S605025852/2020	2020-10-05	North America	Canada	Laboratoire de santé publique du Québec	Laboratoire de santé publique du Québec	Sandrine Moreira et al
EPI_ISL_1403135	Canada/Qc-LAKE-S612047152/2020	2020-10-12	North America	Canada	Laboratoire de santé publique du Québec	Laboratoire de santé publique du Québec	Sandrine Moreira et al
EPI_ISL_2007663	Canada/Qc-LAV-S7114626/2020	2020-11-11	North America	Canada	Laboratoire de santé publique du Québec	Laboratoire de santé publique du Québec	Sandrine Moreira et al
EPI_ISL_2007768	Canada/Qc-LAV-S7123931/2020	2020-11-12	North America	Canada	Laboratoire de santé publique du Québec	Laboratoire de santé publique du Québec	Sandrine Moreira et al
EPI_ISL_2007769	Canada/Qc-LAV-S7124109/2020	2020-11-12	North America	Canada	Laboratoire de santé publique du Québec	Laboratoire de santé publique du Québec	Sandrine Moreira et al
EPI_ISL_2007770	Canada/Qc-LAV-S7124593/2020	2020-11-12	North America	Canada	Laboratoire de santé publique du Québec	Laboratoire de santé publique du Québec	Sandrine Moreira et al
EPI_ISL_2007655	Canada/Qc-LAV-S7124778/2020	2020-11-12	North America	Canada	Laboratoire de santé publique du Québec	Laboratoire de santé publique du Québec	Sandrine Moreira et al
EPI_ISL_2007771	Canada/Qc-LAV-S7124871/2020	2020-11-12	North America	Canada	Laboratoire de santé publique du Québec	Laboratoire de santé publique du Québec	Sandrine Moreira et al
EPI_ISL_2007767	Canada/Qc-LAV-S7130568/2020	2020-11-13	North America	Canada	Laboratoire de santé publique du Québec	Laboratoire de santé publique du Québec	Sandrine Moreira et al
EPI_ISL_2007766	Canada/Qc-LAV-S7131402/2020	2020-11-13	North America	Canada	Laboratoire de santé publique du Québec	Laboratoire de santé publique du Québec	Sandrine Moreira et al
EPI_ISL_2007776	Canada/Qc-LAV-S7131641/2020	2020-11-13	North America	Canada	Laboratoire de santé publique du Québec	Laboratoire de santé publique du Québec	Sandrine Moreira et al
EPI_ISL_2007666	Canada/Qc-LAV-S7131695/2020	2020-11-13	North America	Canada	Laboratoire de santé publique du Québec	Laboratoire de santé publique du Québec	Sandrine Moreira et al
EPI_ISL_2007658	Canada/Qc-LAV-S7131818/2020	2020-11-13	North America	Canada	Laboratoire de santé publique du Québec	Laboratoire de santé publique du Québec	Sandrine Moreira et al
EPI_ISL_2007654	Canada/Qc-LAV-S7131965/2020	2020-11-13	North America	Canada	Laboratoire de santé publique du Québec	Laboratoire de santé publique du Québec	Sandrine Moreira et al
EPI_ISL_2007653	Canada/Qc-LAV-S7131968/2020	2020-11-13	North America	Canada	Laboratoire de santé publique du Québec	Laboratoire de santé publique du Québec	Sandrine Moreira et al
EPI_ISL_2007652	Canada/Qc-LAV-S7131980/2020	2020-11-13	North America	Canada	Laboratoire de santé publique du Québec	Laboratoire de santé publique du Québec	Sandrine Moreira et al
EPI_ISL_2007646	Canada/Qc-LAV-S7132104/2020	2020-11-13	North America	Canada	Laboratoire de santé publique du Québec	Laboratoire de santé publique du Québec	Sandrine Moreira et al
EPI_ISL_2007647	Canada/Qc-LAV-S7132633/2020	2020-11-13	North America	Canada	Laboratoire de santé publique du Québec	Laboratoire de santé publique du Québec	Sandrine Moreira et al
EPI_ISL_2007765	Canada/Qc-LAV-S7132641/2020	2020-11-13	North America	Canada	Laboratoire de santé publique du Québec	Laboratoire de santé publique du Québec	Sandrine Moreira et al
EPI_ISL_2007762	Canada/Qc-LAV-S7132677/2020	2020-11-13	North America	Canada	Laboratoire de santé publique du Québec	Laboratoire de santé publique du Québec	Sandrine Moreira et al
EPI_ISL_2007777	Canada/Qc-LAV-S7132693/2020	2020-11-13	North America	Canada	Laboratoire de santé publique du Québec	Laboratoire de santé publique du Québec	Sandrine Moreira et al
EPI_ISL_2007649	Canada/Qc-LAV-S7132739/2020	2020-11-13	North America	Canada	Laboratoire de santé publique du Québec	Laboratoire de santé publique du Québec	Sandrine Moreira et al
EPI_ISL_2007761	Canada/Qc-LAV-S7133037/2020	2020-11-13	North America	Canada	Laboratoire de santé publique du Québec	Laboratoire de santé publique du Québec	Sandrine Moreira et al
EPI_ISL_2007648	Canada/Qc-LAV-S7133178/2020	2020-11-13	North America	Canada	Laboratoire de santé publique du Québec	Laboratoire de santé publique du Québec	Sandrine Moreira et al
EPI_ISL_2007642	Canada/Qc-LAV-S7133602/2020	2020-11-13	North America	Canada	Laboratoire de santé publique du Québec	Laboratoire de santé publique du Québec	Sandrine Moreira et al
EPI_ISL_2007763	Canada/Qc-LAV-S7133694/2020	2020-11-13	North America	Canada	Laboratoire de santé publique du Québec	Laboratoire de santé publique du Québec	Sandrine Moreira et al
EPI_ISL_2007656	Canada/Qc-LAV-S7133763/2020	2020-11-13	North America	Canada	Laboratoire de santé publique du Québec	Laboratoire de santé publique du Québec	Sandrine Moreira et al
EPI_ISL_2007783	Canada/Qc-LAV-S7133868/2020	2020-11-13	North America	Canada	Laboratoire de santé publique du Québec	Laboratoire de santé publique du Québec	Sandrine Moreira et al
EPI_ISL_2007760	Canada/Qc-LAV-S7133890/2020	2020-11-13	North America	Canada	Laboratoire de santé publique du Québec	Laboratoire de santé publique du Québec	Sandrine Moreira et al
EPI_ISL_2007662	Canada/Qc-LAV-S7133975/2020	2020-11-13	North America	Canada	Laboratoire de santé publique du Québec	Laboratoire de santé publique du Québec	Sandrine Moreira et al
EPI_ISL_2007650	Canada/Qc-LAV-S7134016/2020	2020-11-13	North America	Canada	Laboratoire de santé publique du Québec	Laboratoire de santé publique du Québec	Sandrine Moreira et al
EPI_ISL_2007778	Canada/Qc-LAV-S7134018/2020	2020-11-13	North America	Canada	Laboratoire de santé publique du Québec	Laboratoire de santé publique du Québec	Sandrine Moreira et al
EPI_ISL_2007661	Canada/Qc-LAV-S7134086/2020	2020-11-13	North America	Canada	Laboratoire de santé publique du Québec	Laboratoire de santé publique du Québec	Sandrine Moreira et al
EPI_ISL_2007657	Canada/Qc-LAV-S7134087/2020	2020-11-13	North America	Canada	Laboratoire de santé publique du Québec	Laboratoire de santé publique du Québec	Sandrine Moreira et al
EPI_ISL_2007782	Canada/Qc-LAV-S7134105/2020	2020-11-13	North America	Canada	Laboratoire de santé publique du Québec	Laboratoire de santé publique du Québec	Sandrine Moreira et al
EPI_ISL_2007644	Canada/Qc-LAV-S7134125/2020	2020-11-13	North America	Canada	Laboratoire de santé publique du Québec	Laboratoire de santé publique du Québec	Sandrine Moreira et al
EPI_ISL_2007780	Canada/Qc-LAV-S7134156/2020	2020-11-13	North America	Canada	Laboratoire de santé publique du Québec	Laboratoire de santé publique du Québec	Sandrine Moreira et al
EPI_ISL_2007779	Canada/Qc-LAV-S7134315/2020	2020-11-13	North America	Canada	Laboratoire de santé publique du Québec	Laboratoire de santé publique du Québec	Sandrine Moreira et al
EPI_ISL_2007774	Canada/Qc-LAV-S7134333/2020	2020-11-13	North America	Canada	Laboratoire de santé publique du Québec	Laboratoire de santé publique du Québec	Sandrine Moreira et al
EPI_ISL_2007645	Canada/Qc-LAV-S7134362/2020	2020-11-13	North America	Canada	Laboratoire de santé publique du Québec	Laboratoire de santé publique du Québec	Sandrine Moreira et al
EPI_ISL_2007773	Canada/Qc-LAV-S7134392/2020	2020-11-13	North America	Canada	Laboratoire de santé publique du Québec	Laboratoire de santé publique du Québec	Sandrine Moreira et al
EPI_ISL_2007651	Canada/Qc-LAV-S7134567/2020	2020-11-13	North America	Canada	Laboratoire de santé publique du Québec	Laboratoire de santé publique du Québec	Sandrine Moreira et al
EPI_ISL_2007781	Canada/Qc-LAV-S7134629/2020	2020-11-13	North America	Canada	Laboratoire de santé publique du Québec	Laboratoire de santé publique du Québec	Sandrine Moreira et al
EPI_ISL_2007659	Canada/Qc-LAV-S7134791/2020	2020-11-13	North America	Canada	Laboratoire de santé publique du Québec	Laboratoire de santé publique du Québec	Sandrine Moreira et al
EPI_ISL_2007775	Canada/Qc-LAV-S7134822/2020	2020-11-13	North America	Canada	Laboratoire de santé publique du Québec	Laboratoire de santé publique du Québec	Sandrine Moreira et al
EPI_ISL_2007640	Canada/Qc-LAV-S7140705/2020	2020-11-14	North America	Canada	Laboratoire de santé publique du Québec	Laboratoire de santé publique du Québec	Sandrine Moreira et al
EPI_ISL_2007641	Canada/Qc-LAV-S7140775/2020	2020-11-14	North America	Canada	Laboratoire de santé publique du Québec	Laboratoire de santé publique du Québec	Sandrine Moreira et al
EPI_ISL_2007772	Canada/Qc-LAV-S7140926/2020	2020-11-14	North America	Canada	Laboratoire de santé publique du Québec	Laboratoire de santé publique du Québec	Sandrine Moreira et al
EPI_ISL_2007759	Canada/Qc-LAV-S7141018/2020	2020-11-14	North America	Canada	Laboratoire de santé publique du Québec	Laboratoire de santé publique du Québec	Sandrine Moreira et al
EPI_ISL_2007643	Canada/Qc-LAV-S7141029/2020	2020-11-14	North America	Canada	Laboratoire de santé publique du Québec	Laboratoire de santé publique du Québec	Sandrine Moreira et al
EPI_ISL_2007764	Canada/Qc-LAV-S7141033/2020	2020-11-14	North America	Canada	Laboratoire de santé publique du Québec	Laboratoire de santé publique du Québec	Sandrine Moreira et al
EPI_ISL_2007757	Canada/Qc-LAV-S7141040/2020	2020-11-14	North America	Canada	Laboratoire de santé publique du Québec	Laboratoire de santé publique du Québec	Sandrine Moreira et al
EPI_ISL_2007758	Canada/Qc-LAV-S7141049/2020	2020-11-14	North America	Canada	Laboratoire de santé publique du Québec	Laboratoire de santé publique du Québec	Sandrine Moreira et al
EPI_ISL_2007660	Canada/Qc-LAV-S7141088/2020	2020-11-14	North America	Canada	Laboratoire de santé publique du Québec	Laboratoire de santé publique du Québec	Sandrine Moreira et al
EPI_ISL_2007670	Canada/Qc-LAV-S7141118/2020	2020-11-14	North America	Canada	Laboratoire de santé publique du Québec	Laboratoire de santé publique du Québec	Sandrine Moreira et al
EPI_ISL_2294348	Canada/Qc-LAV-S9100867/2021	2021-01-10	North America	Canada	Laboratoire de santé publique du Québec	Laboratoire de santé publique du Québec	Sandrine Moreira et al
EPI_ISL_2007701	Canada/Qc-LAV-S9121164/2021	2021-01-12	North America	Canada	Laboratoire de santé publique du Québec	Laboratoire de santé publique du Québec	Sandrine Moreira et al
EPI_ISL_2007702	Canada/Qc-LAV-S9122454/2021	2021-01-12	North America	Canada	Laboratoire de santé publique du Québec	Laboratoire de santé publique du Québec	Sandrine Moreira et al
EPI_ISL_2007703	Canada/Qc-LAV-S9132143/2021	2021-01-13	North America	Canada	Laboratoire de santé publique du Québec	Laboratoire de santé publique du Québec	Sandrine Moreira et al
EPI_ISL_2007704	Canada/Qc-LAV-S9132266/2021	2021-01-13	North America	Canada	Laboratoire de santé publique du Québec	Laboratoire de santé publique du Québec	Sandrine Moreira et al
EPI_ISL_2007749	Canada/Qc-LAV-S9183508/2021	2021-01-18	North America	Canada	Laboratoire de santé publique du Québec	Laboratoire de santé publique du Québec	Sandrine Moreira et al
EPI_ISL_2294352	Canada/Qc-LAV-S9203553/2021	2021-01-20	North America	Canada	Laboratoire de santé publique du Québec	Laboratoire de santé publique du Québec	Sandrine Moreira et al
EPI_ISL_2007750	Canada/Qc-LAV-S9204082/2021	2021-01-20	North America	Canada	Laboratoire de santé publique du Québec	Laboratoire de santé publique du Québec	Sandrine Moreira et al
EPI_ISL_2007751	Canada/Qc-LAV-S9204119/2021	2021-01-20	North America	Canada	Laboratoire de santé publique du Québec	Laboratoire de santé publique du Québec	Sandrine Moreira et al
EPI_ISL_2007752	Canada/Qc-LAV-S9212354/2021	2021-01-21	North America	Canada	Laboratoire de santé publique du Québec	Laboratoire de santé publique du Québec	Sandrine Moreira et al
EPI_ISL_2007633	Canada/Qc-LAV-S9215210/2021	2021-01-21	North America	Canada	Laboratoire de santé publique du Québec	Laboratoire de santé publique du Québec	Sandrine Moreira et al
EPI_ISL_2007753	Canada/Qc-LAV-S9224566/2021	2021-01-22	North America	Canada	Laboratoire de santé publique du Québec	Laboratoire de santé publique du Québec	Sandrine Moreira et al
EPI_ISL_2007754	Canada/Qc-LAV-S9225045/2021	2021-01-22	North America	Canada	Laboratoire de santé publique du Québec	Laboratoire de santé publique du Québec	Sandrine Moreira et al
EPI_ISL_2007634	Canada/Qc-LAV-S9225366/2021	2021-01-22	North America	Canada	Laboratoire de santé publique du Québec	Laboratoire de santé publique du Québec	Sandrine Moreira et al
EPI_ISL_2007755	Canada/Qc-LAV-S9231509/2021	2021-01-23	North America	Canada	Laboratoire de santé publique du Québec	Laboratoire de santé publique du Québec	Sandrine Moreira et al
EPI_ISL_2007594	Canada/Qc-LAV-S9242237/2021	2021-01-24	North America	Canada	Laboratoire de santé publique du Québec	Laboratoire de santé publique du Québec	Sandrine Moreira et al
EPI_ISL_2007635	Canada/Qc-LAV-S9242313/2021	2021-01-24	North America	Canada	Laboratoire de santé publique du Québec	Laboratoire de santé publique du Québec	Sandrine Moreira et al
EPI_ISL_2294355	Canada/Qc-LAV-S9265118/2021	2021-01-26	North America	Canada	Laboratoire de santé publique du Québec	Laboratoire de santé publique du Québec	Sandrine Moreira et al
EPI_ISL_2294357	Canada/Qc-LAV-T0011273/2021	2021-02-01	North America	Canada	Laboratoire de santé publique du Québec	Laboratoire de santé publique du Québec	Sandrine Moreira et al
EPI_ISL_2294359	Canada/Qc-LAV-T0021322/2021	2021-02-02	North America	Canada	Laboratoire de santé publique du Québec	Laboratoire de santé publique du Québec	Sandrine Moreira et al
EPI_ISL_2294360	Canada/Qc-LAV-T0021368/2021	2021-02-02	North America	Canada	Laboratoire de santé publique du Québec	Laboratoire de santé publique du Québec	Sandrine Moreira et al
EPI_ISL_2294361	Canada/Qc-LAV-T0033294/2021	2021-02-03	North America	Canada	Laboratoire de santé publique du Québec	Laboratoire de santé publique du Québec	Sandrine Moreira et al
EPI_ISL_2294363	Canada/Qc-LAV-T0041580/2021	2021-02-04	North America	Canada	Laboratoire de santé publique du Québec	Laboratoire de santé publique du Québec	Sandrine Moreira et al
EPI_ISL_2294364	Canada/Qc-LAV-T0052591/2021	2021-02-05	North America	Canada	Laboratoire de santé publique du Québec	Laboratoire de santé publique du Québec	Sandrine Moreira et al
EPI_ISL_2294366	Canada/Qc-LAV-T0060930/2021	2021-02-06	North America	Canada	Laboratoire de santé publique du Québec	Laboratoire de santé publique du Québec	Sandrine Moreira et al
EPI_ISL_2294368	Canada/Qc-LAV-T0061043/2021	2021-02-06	North America	Canada	Laboratoire de santé publique du Québec	Laboratoire de santé publique du Québec	Sandrine Moreira et al
EPI_ISL_535716	Canada/Qc-LSPQ-L00210314/2020	2020-02-25	North America	Canada	Hôpital de Verdun	Laboratoire de santé publique du Québec	Sandrine Moreira et al
EPI_ISL_535721	Canada/Qc-LSPQ-L00213861/2020	2020-03-10	North America	Canada	Hôpital Notre-Dame	Laboratoire de santé publique du Québec	Sandrine Moreira et al
EPI_ISL_535732	Canada/Qc-LSPQ-L00215586/2020	2020-03-12	North America	Canada	CHU Sainte-Justine	Laboratoire de santé publique du Québec	Sandrine Moreira et al
EPI_ISL_535753	Canada/Qc-LSPQ-L00216909/2020	2020-03-13	North America	Canada	CHUM - Microbiologie - Hôpital Saint-Luc	Laboratoire de santé publique du Québec	Sandrine Moreira et al
EPI_ISL_535775	Canada/Qc-LSPQ-L00218310/2020	2020-03-14	North America	Canada	CHUL-LABO MULTI / MICRO	Laboratoire de santé publique du Québec	Sandrine Moreira et al
EPI_ISL_535780	Canada/Qc-LSPQ-L00218371/2020	2020-03-14	North America	Canada	Centre de SSS de la Haute-Yamaska	Laboratoire de santé publique du Québec	Sandrine Moreira et al
EPI_ISL_535789	Canada/Qc-LSPQ-L00219066/2020	2020-03-14	North America	Canada	CHUM - Microbiologie - Hôpital Saint-Luc	Laboratoire de santé publique du Québec	Sandrine Moreira et al
EPI_ISL_535797	Canada/Qc-LSPQ-L00220289/2020	2020-03-15	North America	Canada	Hôpital Honoré-Mercier	Laboratoire de santé publique du Québec	Sandrine Moreira et al
EPI_ISL_535806	Canada/Qc-LSPQ-L00220933/2020	2020-03-15	North America	Canada	CHUM - Microbiologie - Hôpital Saint-Luc	Laboratoire de santé publique du Québec	Sandrine Moreira et al
EPI_ISL_535811	Canada/Qc-LSPQ-L00221852/2020	2020-03-15	North America	Canada	CUSM-Site Glen-LAB Microbiologie	Laboratoire de santé publique du Québec	Sandrine Moreira et al
EPI_ISL_535815	Canada/Qc-LSPQ-L00222035/2020	2020-03-16	North America	Canada	CSSS Haut-Richelieu/Rouville (Hôpital)	Laboratoire de santé publique du Québec	Sandrine Moreira et al
EPI_ISL_535821	Canada/Qc-LSPQ-L00224745/2020	2020-03-17	North America	Canada	Hôtel-Dieu de Lévis	Laboratoire de santé publique du Québec	Sandrine Moreira et al
EPI_ISL_535826	Canada/Qc-LSPQ-L00224868/2020	2020-03-17	North America	Canada	CHUM - Microbiologie - Hôpital Saint-Luc	Laboratoire de santé publique du Québec	Sandrine Moreira et al
EPI_ISL_535857	Canada/Qc-LSPQ-L00227094/2020	2020-03-18	North America	Canada	Hôpital Pierre-Boucher	Laboratoire de santé publique du Québec	Sandrine Moreira et al
EPI_ISL_535858	Canada/Qc-LSPQ-L00227147/2020	2020-03-18	North America	Canada	Hôpital de Gatineau	Laboratoire de santé publique du Québec	Sandrine Moreira et al
EPI_ISL_535869	Canada/Qc-LSPQ-L00227996/2020	2020-03-19	North America	Canada	Hôpital Charles-LeMoyne	Laboratoire de santé publique du Québec	Sandrine Moreira et al
EPI_ISL_535874	Canada/Qc-LSPQ-L00228636/2020	2020-03-20	North America	Canada	Hôpital Charles-LeMoyne	Laboratoire de santé publique du Québec	Sandrine Moreira et al
EPI_ISL_535875	Canada/Qc-LSPQ-L00228687/2020	2020-03-20	North America	Canada	Hôpital général du Lakeshore	Laboratoire de santé publique du Québec	Sandrine Moreira et al
EPI_ISL_535879	Canada/Qc-LSPQ-L00228862/2020	2020-03-20	North America	Canada	Hôpital Pierre-Boucher	Laboratoire de santé publique du Québec	Sandrine Moreira et al
EPI_ISL_535881	Canada/Qc-LSPQ-L00228950/2020	2020-03-20	North America	Canada	Hôpital Pierre-Le Gardeur	Laboratoire de santé publique du Québec	Sandrine Moreira et al
EPI_ISL_535882	Canada/Qc-LSPQ-L00228954/2020	2020-03-20	North America	Canada	Hôpital Pierre-Le Gardeur	Laboratoire de santé publique du Québec	Sandrine Moreira et al
EPI_ISL_535885	Canada/Qc-LSPQ-L00229136/2020	2020-03-19	North America	Canada	Hôpital de Maria	Laboratoire de santé publique du Québec	Sandrine Moreira et al
EPI_ISL_535886	Canada/Qc-LSPQ-L00229172/2020	2020-03-20	North America	Canada	Hôpital de Hull	Laboratoire de santé publique du Québec	Sandrine Moreira et al
EPI_ISL_535887	Canada/Qc-LSPQ-L00229212/2020	2020-03-20	North America	Canada	Hôpital de Hull	Laboratoire de santé publique du Québec	Sandrine Moreira et al
EPI_ISL_535888	Canada/Qc-LSPQ-L00229288/2020	2020-03-20	North America	Canada	Hôpital Charles-LeMoyne	Laboratoire de santé publique du Québec	Sandrine Moreira et al
EPI_ISL_535889	Canada/Qc-LSPQ-L00229319/2020	2020-03-20	North America	Canada	Hôpital de Saint-Eustache	Laboratoire de santé publique du Québec	Sandrine Moreira et al
EPI_ISL_535890	Canada/Qc-LSPQ-L00229326/2020	2020-03-20	North America	Canada	Hôpital Charles-LeMoyne	Laboratoire de santé publique du Québec	Sandrine Moreira et al
EPI_ISL_535891	Canada/Qc-LSPQ-L00229363/2020	2020-03-20	North America	Canada	Hôpital Charles-LeMoyne	Laboratoire de santé publique du Québec	Sandrine Moreira et al
EPI_ISL_535901	Canada/Qc-LSPQ-L00229727/2020	2020-03-20	North America	Canada	Hôpital Sainte-Croix	Laboratoire de santé publique du Québec	Sandrine Moreira et al
EPI_ISL_535925	Canada/Qc-LSPQ-L00230637/2020	2020-03-21	North America	Canada	CSSS Haut-Richelieu/Rouville (Hôpital)	Laboratoire de santé publique du Québec	Sandrine Moreira et al
EPI_ISL_535933	Canada/Qc-LSPQ-L00230798/2020	2020-03-21	North America	Canada	Centre Hospitalier Régional de Lanaudière	Laboratoire de santé publique du Québec	Sandrine Moreira et al
EPI_ISL_535938	Canada/Qc-LSPQ-L00230895/2020	2020-03-21	North America	Canada	Hôpital Pierre-Le Gardeur	Laboratoire de santé publique du Québec	Sandrine Moreira et al
EPI_ISL_535940	Canada/Qc-LSPQ-L00230948/2020	2020-03-21	North America	Canada	Centre de SSS D'Arthabaska-et-de-l'érable - Hôtel-Dieu	Laboratoire de santé publique du Québec	Sandrine Moreira et al
EPI_ISL_535952	Canada/Qc-LSPQ-L00231296/2020	2020-03-22	North America	Canada	Hôpital Charles-LeMoyne	Laboratoire de santé publique du Québec	Sandrine Moreira et al
EPI_ISL_535954	Canada/Qc-LSPQ-L00231415/2020	2020-03-22	North America	Canada	Hôpital Pierre-Le Gardeur	Laboratoire de santé publique du Québec	Sandrine Moreira et al
EPI_ISL_535955	Canada/Qc-LSPQ-L00231416/2020	2020-03-22	North America	Canada	Centre Hospitalier Régional de Lanaudière	Laboratoire de santé publique du Québec	Sandrine Moreira et al
EPI_ISL_535957	Canada/Qc-LSPQ-L00231569/2020	2020-03-22	North America	Canada	Hôpital Charles-LeMoyne	Laboratoire de santé publique du Québec	Sandrine Moreira et al
EPI_ISL_535963	Canada/Qc-LSPQ-L00231805/2020	2020-03-20	North America	Canada	Hôpital d'Alma	Laboratoire de santé publique du Québec	Sandrine Moreira et al
EPI_ISL_535965	Canada/Qc-LSPQ-L00231860/2020	2020-03-20	North America	Canada	Hôpital de Chicoutimi	Laboratoire de santé publique du Québec	Sandrine Moreira et al
EPI_ISL_535967	Canada/Qc-LSPQ-L00231966/2020	2020-03-22	North America	Canada	CSSS Haut-Richelieu/Rouville (Hôpital)	Laboratoire de santé publique du Québec	Sandrine Moreira et al
EPI_ISL_535969	Canada/Qc-LSPQ-L00232004/2020	2020-03-21	North America	Canada	Hôpital Sainte-Croix	Laboratoire de santé publique du Québec	Sandrine Moreira et al
EPI_ISL_535971	Canada/Qc-LSPQ-L00232064/2020	2020-03-22	North America	Canada	Hôpital du Centre-de-la-Mauricie	Laboratoire de santé publique du Québec	Sandrine Moreira et al
EPI_ISL_535974	Canada/Qc-LSPQ-L00232080/2020	2020-03-22	North America	Canada	Hôpital du Centre-de-la-Mauricie	Laboratoire de santé publique du Québec	Sandrine Moreira et al
EPI_ISL_535975	Canada/Qc-LSPQ-L00232097/2020	2020-03-22	North America	Canada	Hôpital du Centre-de-la-Mauricie	Laboratoire de santé publique du Québec	Sandrine Moreira et al
EPI_ISL_535976	Canada/Qc-LSPQ-L00232098/2020	2020-03-22	North America	Canada	Centre de SSS de Trois-Rivières	Laboratoire de santé publique du Québec	Sandrine Moreira et al
EPI_ISL_535977	Canada/Qc-LSPQ-L00232101/2020	2020-03-22	North America	Canada	Centre de SSS de Trois-Rivières	Laboratoire de santé publique du Québec	Sandrine Moreira et al
EPI_ISL_535978	Canada/Qc-LSPQ-L00232107/2020	2020-03-22	North America	Canada	Hôpital du Centre-de-la-Mauricie	Laboratoire de santé publique du Québec	Sandrine Moreira et al
EPI_ISL_535979	Canada/Qc-LSPQ-L00232113/2020	2020-03-22	North America	Canada	Centre de SSS de Trois-Rivières	Laboratoire de santé publique du Québec	Sandrine Moreira et al
EPI_ISL_535981	Canada/Qc-LSPQ-L00232187/2020	2020-03-22	North America	Canada	Centre hospitalier Anna-Laberge	Laboratoire de santé publique du Québec	Sandrine Moreira et al
EPI_ISL_535982	Canada/Qc-LSPQ-L00232239/2020	2020-03-22	North America	Canada	Hôpital de Saint-Eustache	Laboratoire de santé publique du Québec	Sandrine Moreira et al
EPI_ISL_535983	Canada/Qc-LSPQ-L00232271/2020	2020-03-22	North America	Canada	Hôpital Charles-LeMoyne	Laboratoire de santé publique du Québec	Sandrine Moreira et al
EPI_ISL_535984	Canada/Qc-LSPQ-L00232310/2020	2020-03-22	North America	Canada	CSSS Haut-Richelieu/Rouville (Hôpital)	Laboratoire de santé publique du Québec	Sandrine Moreira et al
EPI_ISL_535985	Canada/Qc-LSPQ-L00232405/2020	2020-03-22	North America	Canada	Hôpital de Rouyn-Noranda	Laboratoire de santé publique du Québec	Sandrine Moreira et al
EPI_ISL_535986	Canada/Qc-LSPQ-L00232439/2020	2020-03-22	North America	Canada	Hôpital de Rouyn-Noranda	Laboratoire de santé publique du Québec	Sandrine Moreira et al
EPI_ISL_535987	Canada/Qc-LSPQ-L00232447/2020	2020-03-22	North America	Canada	Hôpital de Rouyn-Noranda	Laboratoire de santé publique du Québec	Sandrine Moreira et al
EPI_ISL_535988	Canada/Qc-LSPQ-L00232511/2020	2020-03-22	North America	Canada	Hôpital du Suroît	Laboratoire de santé publique du Québec	Sandrine Moreira et al
EPI_ISL_535989	Canada/Qc-LSPQ-L00232601/2020	2020-03-21	North America	Canada	Hôpital de Hull	Laboratoire de santé publique du Québec	Sandrine Moreira et al
EPI_ISL_535990	Canada/Qc-LSPQ-L00232603/2020	2020-03-22	North America	Canada	Hôtel-Dieu de Sorel	Laboratoire de santé publique du Québec	Sandrine Moreira et al
EPI_ISL_535991	Canada/Qc-LSPQ-L00232609/2020	2020-03-21	North America	Canada	Hôpital et Centre d'Hébergement de Sept-Iles	Laboratoire de santé publique du Québec	Sandrine Moreira et al
EPI_ISL_535992	Canada/Qc-LSPQ-L00232614/2020	2020-03-22	North America	Canada	Hôtel-Dieu de Sorel	Laboratoire de santé publique du Québec	Sandrine Moreira et al
EPI_ISL_560413	Canada/Qc-LSPQ-L00232672/2020	2020-03-22	North America	Canada	Centre de SSS D'Arthabaska-et-de-l'érable - Hôtel-Dieu	Laboratoire de santé publique du Québec	Sandrine Moreira et al
EPI_ISL_535994	Canada/Qc-LSPQ-L00232723/2020	2020-03-22	North America	Canada	Hôpital Laurentien	Laboratoire de santé publique du Québec	Sandrine Moreira et al
EPI_ISL_535995	Canada/Qc-LSPQ-L00232726/2020	2020-03-22	North America	Canada	Hôpital de Hull	Laboratoire de santé publique du Québec	Sandrine Moreira et al
EPI_ISL_535996	Canada/Qc-LSPQ-L00232810/2020	2020-03-23	North America	Canada	Hôpital du Centre-de-la-Mauricie	Laboratoire de santé publique du Québec	Sandrine Moreira et al
EPI_ISL_535997	Canada/Qc-LSPQ-L00232813/2020	2020-03-22	North America	Canada	Hôpital du Centre-de-la-Mauricie	Laboratoire de santé publique du Québec	Sandrine Moreira et al
EPI_ISL_535998	Canada/Qc-LSPQ-L00232822/2020	2020-03-22	North America	Canada	Hôpital du Centre-de-la-Mauricie	Laboratoire de santé publique du Québec	Sandrine Moreira et al
EPI_ISL_536000	Canada/Qc-LSPQ-L00232917/2020	2020-03-23	North America	Canada	Centre hospitalier Anna-Laberge	Laboratoire de santé publique du Québec	Sandrine Moreira et al
EPI_ISL_536001	Canada/Qc-LSPQ-L00232925/2020	2020-03-23	North America	Canada	Hôpital du Centre-de-la-Mauricie	Laboratoire de santé publique du Québec	Sandrine Moreira et al
EPI_ISL_536002	Canada/Qc-LSPQ-L00232941/2020	2020-03-22	North America	Canada	Centre Hospitalier Régional de Lanaudière	Laboratoire de santé publique du Québec	Sandrine Moreira et al
EPI_ISL_536003	Canada/Qc-LSPQ-L00232949/2020	2020-03-22	North America	Canada	Hôpital Sainte-Croix	Laboratoire de santé publique du Québec	Sandrine Moreira et al
EPI_ISL_536004	Canada/Qc-LSPQ-L00232952/2020	2020-03-23	North America	Canada	Centre hospitalier Anna-Laberge	Laboratoire de santé publique du Québec	Sandrine Moreira et al
EPI_ISL_536005	Canada/Qc-LSPQ-L00232955/2020	2020-03-22	North America	Canada	Centre Hospitalier Régional de Lanaudière	Laboratoire de santé publique du Québec	Sandrine Moreira et al
EPI_ISL_536006	Canada/Qc-LSPQ-L00233003/2020	2020-03-22	North America	Canada	Centre Hospitalier Régional de Lanaudière	Laboratoire de santé publique du Québec	Sandrine Moreira et al
EPI_ISL_536008	Canada/Qc-LSPQ-L00233063/2020	2020-03-22	North America	Canada	Hôpital de Saint-Eustache	Laboratoire de santé publique du Québec	Sandrine Moreira et al
EPI_ISL_536009	Canada/Qc-LSPQ-L00233115/2020	2020-03-22	North America	Canada	Centre Hospitalier Régional de Lanaudière	Laboratoire de santé publique du Québec	Sandrine Moreira et al
EPI_ISL_536010	Canada/Qc-LSPQ-L00233169/2020	2020-03-22	North America	Canada	Hôpital Sainte-Croix	Laboratoire de santé publique du Québec	Sandrine Moreira et al
EPI_ISL_536011	Canada/Qc-LSPQ-L00233171/2020	2020-03-22	North America	Canada	Hôpital Sainte-Croix	Laboratoire de santé publique du Québec	Sandrine Moreira et al
EPI_ISL_536013	Canada/Qc-LSPQ-L00233253/2020	2020-03-23	North America	Canada	Hôpital Honoré-Mercier	Laboratoire de santé publique du Québec	Sandrine Moreira et al
EPI_ISL_536014	Canada/Qc-LSPQ-L00233281/2020	2020-03-22	North America	Canada	Centre Hospitalier Régional de Lanaudière	Laboratoire de santé publique du Québec	Sandrine Moreira et al
EPI_ISL_536015	Canada/Qc-LSPQ-L00233316/2020	2020-03-22	North America	Canada	Centre Hospitalier Régional de Lanaudière	Laboratoire de santé publique du Québec	Sandrine Moreira et al
EPI_ISL_536017	Canada/Qc-LSPQ-L00233333/2020	2020-03-23	North America	Canada	Hôpital Charles-LeMoyne	Laboratoire de santé publique du Québec	Sandrine Moreira et al
EPI_ISL_536018	Canada/Qc-LSPQ-L00233340/2020	2020-03-23	North America	Canada	Hôpital Charles-LeMoyne	Laboratoire de santé publique du Québec	Sandrine Moreira et al
EPI_ISL_536020	Canada/Qc-LSPQ-L00233357/2020	2020-03-23	North America	Canada	Hôpital Charles-LeMoyne	Laboratoire de santé publique du Québec	Sandrine Moreira et al
EPI_ISL_536021	Canada/Qc-LSPQ-L00233380/2020	2020-03-23	North America	Canada	Hôpital Pierre-Boucher	Laboratoire de santé publique du Québec	Sandrine Moreira et al
EPI_ISL_536022	Canada/Qc-LSPQ-L00233398/2020	2020-03-23	North America	Canada	Hôpital régional de Saint-Jérôme	Laboratoire de santé publique du Québec	Sandrine Moreira et al
EPI_ISL_536023	Canada/Qc-LSPQ-L00233422/2020	2020-03-23	North America	Canada	Centre hospitalier Anna-Laberge	Laboratoire de santé publique du Québec	Sandrine Moreira et al
EPI_ISL_536024	Canada/Qc-LSPQ-L00233493/2020	2020-03-23	North America	Canada	Hôpital Charles-LeMoyne	Laboratoire de santé publique du Québec	Sandrine Moreira et al
EPI_ISL_536025	Canada/Qc-LSPQ-L00233496/2020	2020-03-23	North America	Canada	Hôpital Charles-LeMoyne	Laboratoire de santé publique du Québec	Sandrine Moreira et al
EPI_ISL_536028	Canada/Qc-LSPQ-L00233567/2020	2020-03-23	North America	Canada	CSSS Haut-Richelieu/Rouville (Hôpital)	Laboratoire de santé publique du Québec	Sandrine Moreira et al
EPI_ISL_536029	Canada/Qc-LSPQ-L00233585/2020	2020-03-23	North America	Canada	Hôpital Honoré-Mercier	Laboratoire de santé publique du Québec	Sandrine Moreira et al
EPI_ISL_536031	Canada/Qc-LSPQ-L00233661/2020	2020-03-23	North America	Canada	Centre de SSS de Trois-Rivières	Laboratoire de santé publique du Québec	Sandrine Moreira et al
EPI_ISL_536032	Canada/Qc-LSPQ-L00233681/2020	2020-03-23	North America	Canada	Hôpital du Centre-de-la-Mauricie	Laboratoire de santé publique du Québec	Sandrine Moreira et al
EPI_ISL_536033	Canada/Qc-LSPQ-L00233683/2020	2020-03-23	North America	Canada	Hôpital du Centre-de-la-Mauricie	Laboratoire de santé publique du Québec	Sandrine Moreira et al
EPI_ISL_536034	Canada/Qc-LSPQ-L00233695/2020	2020-03-23	North America	Canada	Centre de SSS de Trois-Rivières	Laboratoire de santé publique du Québec	Sandrine Moreira et al
EPI_ISL_536035	Canada/Qc-LSPQ-L00233702/2020	2020-03-23	North America	Canada	Centre de SSS de Trois-Rivières	Laboratoire de santé publique du Québec	Sandrine Moreira et al
EPI_ISL_536036	Canada/Qc-LSPQ-L00233714/2020	2020-03-23	North America	Canada	Centre de SSS de Trois-Rivières	Laboratoire de santé publique du Québec	Sandrine Moreira et al
EPI_ISL_536037	Canada/Qc-LSPQ-L00233721/2020	2020-03-23	North America	Canada	Hôpital du Centre-de-la-Mauricie	Laboratoire de santé publique du Québec	Sandrine Moreira et al
EPI_ISL_536038	Canada/Qc-LSPQ-L00233734/2020	2020-03-23	North America	Canada	Centre de SSS de Trois-Rivières	Laboratoire de santé publique du Québec	Sandrine Moreira et al
EPI_ISL_536039	Canada/Qc-LSPQ-L00233793/2020	2020-03-23	North America	Canada	Hôpital Pierre-Boucher	Laboratoire de santé publique du Québec	Sandrine Moreira et al
EPI_ISL_536040	Canada/Qc-LSPQ-L00233812/2020	2020-03-23	North America	Canada	CSSS Haut-Richelieu/Rouville (Hôpital)	Laboratoire de santé publique du Québec	Sandrine Moreira et al
EPI_ISL_536041	Canada/Qc-LSPQ-L00233835/2020	2020-03-23	North America	Canada	Hôpital Pierre-Boucher	Laboratoire de santé publique du Québec	Sandrine Moreira et al
EPI_ISL_536042	Canada/Qc-LSPQ-L00233849/2020	2020-03-23	North America	Canada	CSSS Haut-Richelieu/Rouville (Hôpital)	Laboratoire de santé publique du Québec	Sandrine Moreira et al
EPI_ISL_536044	Canada/Qc-LSPQ-L00233867/2020	2020-03-23	North America	Canada	CSSS Haut-Richelieu/Rouville (Hôpital)	Laboratoire de santé publique du Québec	Sandrine Moreira et al
EPI_ISL_536045	Canada/Qc-LSPQ-L00233870/2020	2020-03-23	North America	Canada	Centre hospitalier Anna-Laberge	Laboratoire de santé publique du Québec	Sandrine Moreira et al
EPI_ISL_536046	Canada/Qc-LSPQ-L00233970/2020	2020-03-22	North America	Canada	Hôpital d'Alma	Laboratoire de santé publique du Québec	Sandrine Moreira et al
EPI_ISL_560415	Canada/Qc-LSPQ-L00234169/2020	2020-03-23	North America	Canada	Centre Hospitalier Régional de Lanaudière	Laboratoire de santé publique du Québec	Sandrine Moreira et al
EPI_ISL_536047	Canada/Qc-LSPQ-L00234248/2020	2020-03-23	North America	Canada	Centre Hospitalier Régional de Lanaudière	Laboratoire de santé publique du Québec	Sandrine Moreira et al
EPI_ISL_536049	Canada/Qc-LSPQ-L00234287/2020	2020-03-23	North America	Canada	Hôpital de Saint-Eustache	Laboratoire de santé publique du Québec	Sandrine Moreira et al
EPI_ISL_536050	Canada/Qc-LSPQ-L00234302/2020	2020-03-23	North America	Canada	Centre Hospitalier Régional de Lanaudière	Laboratoire de santé publique du Québec	Sandrine Moreira et al
EPI_ISL_536051	Canada/Qc-LSPQ-L00234333/2020	2020-03-23	North America	Canada	Hôpital de Hull	Laboratoire de santé publique du Québec	Sandrine Moreira et al
EPI_ISL_536052	Canada/Qc-LSPQ-L00234347/2020	2020-03-23	North America	Canada	Centre Hospitalier Régional de Lanaudière	Laboratoire de santé publique du Québec	Sandrine Moreira et al
EPI_ISL_536054	Canada/Qc-LSPQ-L00234442/2020	2020-03-23	North America	Canada	Centre Hospitalier Régional de Lanaudière	Laboratoire de santé publique du Québec	Sandrine Moreira et al
EPI_ISL_536055	Canada/Qc-LSPQ-L00234460/2020	2020-03-23	North America	Canada	Hôpital Honoré-Mercier	Laboratoire de santé publique du Québec	Sandrine Moreira et al
EPI_ISL_536056	Canada/Qc-LSPQ-L00234533/2020	2020-03-23	North America	Canada	Hôpital Sainte-Croix	Laboratoire de santé publique du Québec	Sandrine Moreira et al
EPI_ISL_536058	Canada/Qc-LSPQ-L00234540/2020	2020-03-23	North America	Canada	Hôpital de Saint-Eustache	Laboratoire de santé publique du Québec	Sandrine Moreira et al
EPI_ISL_536059	Canada/Qc-LSPQ-L00234574/2020	2020-03-23	North America	Canada	Centre Hospitalier Régional de Lanaudière	Laboratoire de santé publique du Québec	Sandrine Moreira et al
EPI_ISL_536061	Canada/Qc-LSPQ-L00234602/2020	2020-03-23	North America	Canada	Hôpital Pierre-Le Gardeur	Laboratoire de santé publique du Québec	Sandrine Moreira et al
EPI_ISL_536062	Canada/Qc-LSPQ-L00234611/2020	2020-03-23	North America	Canada	Hôpital Pierre-Le Gardeur	Laboratoire de santé publique du Québec	Sandrine Moreira et al
EPI_ISL_536063	Canada/Qc-LSPQ-L00234621/2020	2020-03-23	North America	Canada	Centre Hospitalier Régional de Lanaudière	Laboratoire de santé publique du Québec	Sandrine Moreira et al
EPI_ISL_536064	Canada/Qc-LSPQ-L00234627/2020	2020-03-23	North America	Canada	Hôpital Pierre-Le Gardeur	Laboratoire de santé publique du Québec	Sandrine Moreira et al
EPI_ISL_536065	Canada/Qc-LSPQ-L00234639/2020	2020-03-23	North America	Canada	Hôpital Pierre-Le Gardeur	Laboratoire de santé publique du Québec	Sandrine Moreira et al
EPI_ISL_536066	Canada/Qc-LSPQ-L00234652/2020	2020-03-23	North America	Canada	Hôpital Pierre-Le Gardeur	Laboratoire de santé publique du Québec	Sandrine Moreira et al
EPI_ISL_536067	Canada/Qc-LSPQ-L00234655/2020	2020-03-23	North America	Canada	Hôpital Pierre-Le Gardeur	Laboratoire de santé publique du Québec	Sandrine Moreira et al
EPI_ISL_536068	Canada/Qc-LSPQ-L00234676/2020	2020-03-23	North America	Canada	Hôpital Pierre-Le Gardeur	Laboratoire de santé publique du Québec	Sandrine Moreira et al
EPI_ISL_536069	Canada/Qc-LSPQ-L00234776/2020	2020-03-23	North America	Canada	Hôpital de Saint-Eustache	Laboratoire de santé publique du Québec	Sandrine Moreira et al
EPI_ISL_536071	Canada/Qc-LSPQ-L00234851/2020	2020-03-23	North America	Canada	Hôpital de Saint-Eustache	Laboratoire de santé publique du Québec	Sandrine Moreira et al
EPI_ISL_536072	Canada/Qc-LSPQ-L00234853/2020	2020-03-24	North America	Canada	Hôpital de Saint-Eustache	Laboratoire de santé publique du Québec	Sandrine Moreira et al
EPI_ISL_536073	Canada/Qc-LSPQ-L00234865/2020	2020-03-22	North America	Canada	Centre Hospitalier Régional de Lanaudière	Laboratoire de santé publique du Québec	Sandrine Moreira et al
EPI_ISL_536074	Canada/Qc-LSPQ-L00234871/2020	2020-03-23	North America	Canada	Centre Hospitalier Régional de Lanaudière	Laboratoire de santé publique du Québec	Sandrine Moreira et al
EPI_ISL_536076	Canada/Qc-LSPQ-L00234877/2020	2020-03-23	North America	Canada	Centre Hospitalier Régional de Lanaudière	Laboratoire de santé publique du Québec	Sandrine Moreira et al
EPI_ISL_536077	Canada/Qc-LSPQ-L00234878/2020	2020-03-24	North America	Canada	Hôpital Charles-LeMoyne	Laboratoire de santé publique du Québec	Sandrine Moreira et al
EPI_ISL_536079	Canada/Qc-LSPQ-L00234887/2020	2020-03-23	North America	Canada	Centre Hospitalier Régional de Lanaudière	Laboratoire de santé publique du Québec	Sandrine Moreira et al
EPI_ISL_536080	Canada/Qc-LSPQ-L00234905/2020	2020-03-24	North America	Canada	Centre hospitalier Anna-Laberge	Laboratoire de santé publique du Québec	Sandrine Moreira et al
EPI_ISL_536082	Canada/Qc-LSPQ-L00234990/2020	2020-03-24	North America	Canada	Hôpital Charles-LeMoyne	Laboratoire de santé publique du Québec	Sandrine Moreira et al
EPI_ISL_536083	Canada/Qc-LSPQ-L00235020/2020	2020-03-24	North America	Canada	Hôpital Pierre-Le Gardeur	Laboratoire de santé publique du Québec	Sandrine Moreira et al
EPI_ISL_536084	Canada/Qc-LSPQ-L00235027/2020	2020-03-24	North America	Canada	Hôpital Pierre-Le Gardeur	Laboratoire de santé publique du Québec	Sandrine Moreira et al
EPI_ISL_536086	Canada/Qc-LSPQ-L00235107/2020	2020-03-23	North America	Canada	Hôpital Pierre-Le Gardeur	Laboratoire de santé publique du Québec	Sandrine Moreira et al
EPI_ISL_536087	Canada/Qc-LSPQ-L00235132/2020	2020-03-24	North America	Canada	Hôpital Charles-LeMoyne	Laboratoire de santé publique du Québec	Sandrine Moreira et al
EPI_ISL_536088	Canada/Qc-LSPQ-L00235136/2020	2020-03-24	North America	Canada	Hôpital Charles-LeMoyne	Laboratoire de santé publique du Québec	Sandrine Moreira et al
EPI_ISL_536090	Canada/Qc-LSPQ-L00235218/2020	2020-03-24	North America	Canada	Hôpital Charles-LeMoyne	Laboratoire de santé publique du Québec	Sandrine Moreira et al
EPI_ISL_536092	Canada/Qc-LSPQ-L00235261/2020	2020-03-24	North America	Canada	Hôpital Pierre-Boucher	Laboratoire de santé publique du Québec	Sandrine Moreira et al
EPI_ISL_536094	Canada/Qc-LSPQ-L00235295/2020	2020-03-24	North America	Canada	Hôpital Charles-LeMoyne	Laboratoire de santé publique du Québec	Sandrine Moreira et al
EPI_ISL_536095	Canada/Qc-LSPQ-L00235378/2020	2020-03-24	North America	Canada	Hôpital du Suroît	Laboratoire de santé publique du Québec	Sandrine Moreira et al
EPI_ISL_536096	Canada/Qc-LSPQ-L00235380/2020	2020-03-24	North America	Canada	Hôpital Pierre-Boucher	Laboratoire de santé publique du Québec	Sandrine Moreira et al
EPI_ISL_536097	Canada/Qc-LSPQ-L00235424/2020	2020-03-24	North America	Canada	Hôpital du Suroît	Laboratoire de santé publique du Québec	Sandrine Moreira et al
EPI_ISL_536098	Canada/Qc-LSPQ-L00235430/2020	2020-03-24	North America	Canada	Hôpital du Suroît	Laboratoire de santé publique du Québec	Sandrine Moreira et al
EPI_ISL_536099	Canada/Qc-LSPQ-L00235552/2020	2020-03-24	North America	Canada	Hôpital Pierre-Boucher	Laboratoire de santé publique du Québec	Sandrine Moreira et al
EPI_ISL_536101	Canada/Qc-LSPQ-L00235561/2020	2020-03-24	North America	Canada	Hôpital, CLSC et Centre d'Hébergement de Roberval	Laboratoire de santé publique du Québec	Sandrine Moreira et al
EPI_ISL_536102	Canada/Qc-LSPQ-L00235607/2020	2020-03-24	North America	Canada	Hôpital du Suroît	Laboratoire de santé publique du Québec	Sandrine Moreira et al
EPI_ISL_536104	Canada/Qc-LSPQ-L00235639/2020	2020-03-24	North America	Canada	Centre hospitalier Anna-Laberge	Laboratoire de santé publique du Québec	Sandrine Moreira et al
EPI_ISL_536105	Canada/Qc-LSPQ-L00235671/2020	2020-03-24	North America	Canada	Hôpital du Suroît	Laboratoire de santé publique du Québec	Sandrine Moreira et al
EPI_ISL_536108	Canada/Qc-LSPQ-L00235800/2020	2020-03-23	North America	Canada	Hôpital Le Royer	Laboratoire de santé publique du Québec	Sandrine Moreira et al
EPI_ISL_536109	Canada/Qc-LSPQ-L00235802/2020	2020-03-24	North America	Canada	CSSS de Port-Cartier	Laboratoire de santé publique du Québec	Sandrine Moreira et al
EPI_ISL_536110	Canada/Qc-LSPQ-L00235815/2020	2020-03-24	North America	Canada	CSSS Haut-Richelieu/Rouville (Hôpital)	Laboratoire de santé publique du Québec	Sandrine Moreira et al
EPI_ISL_536111	Canada/Qc-LSPQ-L00235849/2020	2020-03-23	North America	Canada	Hôpital de Maria	Laboratoire de santé publique du Québec	Sandrine Moreira et al
EPI_ISL_536112	Canada/Qc-LSPQ-L00235855/2020	2020-03-23	North America	Canada	Hôpital de Maria	Laboratoire de santé publique du Québec	Sandrine Moreira et al
EPI_ISL_536113	Canada/Qc-LSPQ-L00235866/2020	2020-03-22	North America	Canada	Hôpital et Centre d'Hébergement de Sept-Iles	Laboratoire de santé publique du Québec	Sandrine Moreira et al
EPI_ISL_536114	Canada/Qc-LSPQ-L00235907/2020	2020-03-22	North America	Canada	Hôpital et Centre d'Hébergement de Sept-Iles	Laboratoire de santé publique du Québec	Sandrine Moreira et al
EPI_ISL_536115	Canada/Qc-LSPQ-L00235965/2020	2020-03-23	North America	Canada	Centre hospitalier régional du Grand Portage	Laboratoire de santé publique du Québec	Sandrine Moreira et al
EPI_ISL_536121	Canada/Qc-LSPQ-L00236215/2020	2020-03-24	North America	Canada	Hôtel-Dieu de Sorel	Laboratoire de santé publique du Québec	Sandrine Moreira et al
EPI_ISL_536124	Canada/Qc-LSPQ-L00236367/2020	2020-03-24	North America	Canada	Hôpital de Hull	Laboratoire de santé publique du Québec	Sandrine Moreira et al
EPI_ISL_536126	Canada/Qc-LSPQ-L00236394/2020	2020-03-24	North America	Canada	Centre Hospitalier Régional de Lanaudière	Laboratoire de santé publique du Québec	Sandrine Moreira et al
EPI_ISL_536127	Canada/Qc-LSPQ-L00236396/2020	2020-03-24	North America	Canada	Hôpital de Hull	Laboratoire de santé publique du Québec	Sandrine Moreira et al
EPI_ISL_536129	Canada/Qc-LSPQ-L00236426/2020	2020-03-24	North America	Canada	Centre Hospitalier Régional de Lanaudière	Laboratoire de santé publique du Québec	Sandrine Moreira et al
EPI_ISL_536130	Canada/Qc-LSPQ-L00236430/2020	2020-03-24	North America	Canada	Centre Hospitalier Régional de Lanaudière	Laboratoire de santé publique du Québec	Sandrine Moreira et al
EPI_ISL_536131	Canada/Qc-LSPQ-L00236439/2020	2020-03-24	North America	Canada	Hôpital Pierre-Le Gardeur	Laboratoire de santé publique du Québec	Sandrine Moreira et al
EPI_ISL_536132	Canada/Qc-LSPQ-L00236526/2020	2020-03-24	North America	Canada	Hôpital de Hull	Laboratoire de santé publique du Québec	Sandrine Moreira et al
EPI_ISL_536134	Canada/Qc-LSPQ-L00236536/2020	2020-03-24	North America	Canada	Centre Hospitalier Régional de Lanaudière	Laboratoire de santé publique du Québec	Sandrine Moreira et al
EPI_ISL_536137	Canada/Qc-LSPQ-L00236558/2020	2020-03-24	North America	Canada	Hôpital Pierre-Le Gardeur	Laboratoire de santé publique du Québec	Sandrine Moreira et al
EPI_ISL_536138	Canada/Qc-LSPQ-L00236573/2020	2020-03-24	North America	Canada	Centre Hospitalier Régional de Lanaudière	Laboratoire de santé publique du Québec	Sandrine Moreira et al
EPI_ISL_536139	Canada/Qc-LSPQ-L00236582/2020	2020-03-24	North America	Canada	Hôpital Pierre-Le Gardeur	Laboratoire de santé publique du Québec	Sandrine Moreira et al
EPI_ISL_536141	Canada/Qc-LSPQ-L00236595/2020	2020-03-25	North America	Canada	Centre hospitalier Anna-Laberge	Laboratoire de santé publique du Québec	Sandrine Moreira et al
EPI_ISL_536142	Canada/Qc-LSPQ-L00236598/2020	2020-03-25	North America	Canada	Centre hospitalier Anna-Laberge	Laboratoire de santé publique du Québec	Sandrine Moreira et al
EPI_ISL_536143	Canada/Qc-LSPQ-L00236601/2020	2020-03-24	North America	Canada	Hôpital Pierre-Le Gardeur	Laboratoire de santé publique du Québec	Sandrine Moreira et al
EPI_ISL_536144	Canada/Qc-LSPQ-L00236620/2020	2020-03-24	North America	Canada	Hôpital Pierre-Le Gardeur	Laboratoire de santé publique du Québec	Sandrine Moreira et al
EPI_ISL_536145	Canada/Qc-LSPQ-L00236653/2020	2020-03-25	North America	Canada	Centre hospitalier Anna-Laberge	Laboratoire de santé publique du Québec	Sandrine Moreira et al
EPI_ISL_536146	Canada/Qc-LSPQ-L00236657/2020	2020-03-25	North America	Canada	Hôpital Charles-LeMoyne	Laboratoire de santé publique du Québec	Sandrine Moreira et al
EPI_ISL_536148	Canada/Qc-LSPQ-L00236781/2020	2020-03-25	North America	Canada	Hôpital Charles-LeMoyne	Laboratoire de santé publique du Québec	Sandrine Moreira et al
EPI_ISL_536150	Canada/Qc-LSPQ-L00236805/2020	2020-03-25	North America	Canada	CSSS Haut-Richelieu/Rouville (Hôpital)	Laboratoire de santé publique du Québec	Sandrine Moreira et al
EPI_ISL_536151	Canada/Qc-LSPQ-L00236905/2020	2020-03-25	North America	Canada	Centre Hospitalier Régional de Lanaudière	Laboratoire de santé publique du Québec	Sandrine Moreira et al
EPI_ISL_536152	Canada/Qc-LSPQ-L00236922/2020	2020-03-25	North America	Canada	Hôpital Pierre-Le Gardeur	Laboratoire de santé publique du Québec	Sandrine Moreira et al
EPI_ISL_536153	Canada/Qc-LSPQ-L00236940/2020	2020-03-25	North America	Canada	Centre Hospitalier Régional de Lanaudière	Laboratoire de santé publique du Québec	Sandrine Moreira et al
EPI_ISL_536154	Canada/Qc-LSPQ-L00236943/2020	2020-03-25	North America	Canada	Centre Hospitalier Régional de Lanaudière	Laboratoire de santé publique du Québec	Sandrine Moreira et al
EPI_ISL_536157	Canada/Qc-LSPQ-L00237011/2020	2020-03-25	North America	Canada	Hôpital Pierre-Le Gardeur	Laboratoire de santé publique du Québec	Sandrine Moreira et al
EPI_ISL_536158	Canada/Qc-LSPQ-L00237078/2020	2020-03-25	North America	Canada	CSSS Haut-Richelieu/Rouville (Hôpital)	Laboratoire de santé publique du Québec	Sandrine Moreira et al
EPI_ISL_536159	Canada/Qc-LSPQ-L00237080/2020	2020-03-25	North America	Canada	Centre hospitalier Anna-Laberge	Laboratoire de santé publique du Québec	Sandrine Moreira et al
EPI_ISL_536160	Canada/Qc-LSPQ-L00237091/2020	2020-03-25	North America	Canada	CSSS Haut-Richelieu/Rouville (Hôpital)	Laboratoire de santé publique du Québec	Sandrine Moreira et al
EPI_ISL_536163	Canada/Qc-LSPQ-L00237109/2020	2020-03-25	North America	Canada	Hôpital du Suroît	Laboratoire de santé publique du Québec	Sandrine Moreira et al
EPI_ISL_536166	Canada/Qc-LSPQ-L00237135/2020	2020-03-25	North America	Canada	CSSS Haut-Richelieu/Rouville (Hôpital)	Laboratoire de santé publique du Québec	Sandrine Moreira et al
EPI_ISL_536168	Canada/Qc-LSPQ-L00237217/2020	2020-03-25	North America	Canada	Hôpital de Hull	Laboratoire de santé publique du Québec	Sandrine Moreira et al
EPI_ISL_536169	Canada/Qc-LSPQ-L00237242/2020	2020-03-25	North America	Canada	Hôpital de Hull	Laboratoire de santé publique du Québec	Sandrine Moreira et al
EPI_ISL_536171	Canada/Qc-LSPQ-L00237287/2020	2020-03-25	North America	Canada	Hôpital de Papineau	Laboratoire de santé publique du Québec	Sandrine Moreira et al
EPI_ISL_536173	Canada/Qc-LSPQ-L00237312/2020	2020-03-25	North America	Canada	Hôpital Pierre-Boucher	Laboratoire de santé publique du Québec	Sandrine Moreira et al
EPI_ISL_536174	Canada/Qc-LSPQ-L00237340/2020	2020-03-25	North America	Canada	Hôpital Pierre-Boucher	Laboratoire de santé publique du Québec	Sandrine Moreira et al
EPI_ISL_536176	Canada/Qc-LSPQ-L00237365/2020	2020-03-25	North America	Canada	Hôpital Pierre-Boucher	Laboratoire de santé publique du Québec	Sandrine Moreira et al
EPI_ISL_536178	Canada/Qc-LSPQ-L00237372/2020	2020-03-25	North America	Canada	Hôpital Pierre-Boucher	Laboratoire de santé publique du Québec	Sandrine Moreira et al
EPI_ISL_536179	Canada/Qc-LSPQ-L00237374/2020	2020-03-25	North America	Canada	Hôpital Pierre-Boucher	Laboratoire de santé publique du Québec	Sandrine Moreira et al
EPI_ISL_536180	Canada/Qc-LSPQ-L00237419/2020	2020-03-25	North America	Canada	Hôpital Honoré-Mercier	Laboratoire de santé publique du Québec	Sandrine Moreira et al
EPI_ISL_536181	Canada/Qc-LSPQ-L00237465/2020	2020-03-25	North America	Canada	CSSS Haut-Richelieu/Rouville (Hôpital)	Laboratoire de santé publique du Québec	Sandrine Moreira et al
EPI_ISL_536182	Canada/Qc-LSPQ-L00237490/2020	2020-03-25	North America	Canada	Centre hospitalier Anna-Laberge	Laboratoire de santé publique du Québec	Sandrine Moreira et al
EPI_ISL_536183	Canada/Qc-LSPQ-L00237503/2020	2020-03-25	North America	Canada	Centre hospitalier Anna-Laberge	Laboratoire de santé publique du Québec	Sandrine Moreira et al
EPI_ISL_536186	Canada/Qc-LSPQ-L00237577/2020	2020-03-25	North America	Canada	Hôpital Charles-LeMoyne	Laboratoire de santé publique du Québec	Sandrine Moreira et al
EPI_ISL_536187	Canada/Qc-LSPQ-L00237589/2020	2020-03-25	North America	Canada	Hôpital Charles-LeMoyne	Laboratoire de santé publique du Québec	Sandrine Moreira et al
EPI_ISL_536195	Canada/Qc-LSPQ-L00237841/2020	2020-03-25	North America	Canada	Hôpital Pierre-Boucher	Laboratoire de santé publique du Québec	Sandrine Moreira et al
EPI_ISL_536196	Canada/Qc-LSPQ-L00237878/2020	2020-03-25	North America	Canada	Hôpital Pierre-Boucher	Laboratoire de santé publique du Québec	Sandrine Moreira et al
EPI_ISL_536198	Canada/Qc-LSPQ-L00237886/2020	2020-03-25	North America	Canada	Hôpital du Suroît	Laboratoire de santé publique du Québec	Sandrine Moreira et al
EPI_ISL_536199	Canada/Qc-LSPQ-L00237888/2020	2020-03-25	North America	Canada	Centre hospitalier régional du Grand Portage	Laboratoire de santé publique du Québec	Sandrine Moreira et al
EPI_ISL_536200	Canada/Qc-LSPQ-L00237930/2020	2020-03-25	North America	Canada	Hôpital du Suroît	Laboratoire de santé publique du Québec	Sandrine Moreira et al
EPI_ISL_536201	Canada/Qc-LSPQ-L00237942/2020	2020-03-25	North America	Canada	Hôpital du Suroît	Laboratoire de santé publique du Québec	Sandrine Moreira et al
EPI_ISL_536202	Canada/Qc-LSPQ-L00237972/2020	2020-03-25	North America	Canada	Hôpital du Suroît	Laboratoire de santé publique du Québec	Sandrine Moreira et al
EPI_ISL_536205	Canada/Qc-LSPQ-L00238226/2020	2020-03-24	North America	Canada	Hôpital régional de Rimouski	Laboratoire de santé publique du Québec	Sandrine Moreira et al
EPI_ISL_536206	Canada/Qc-LSPQ-L00238246/2020	2020-03-24	North America	Canada	CSSS de la Minganie	Laboratoire de santé publique du Québec	Sandrine Moreira et al
EPI_ISL_536207	Canada/Qc-LSPQ-L00238342/2020	2020-03-25	North America	Canada	Hôpital de Hull	Laboratoire de santé publique du Québec	Sandrine Moreira et al
EPI_ISL_536208	Canada/Qc-LSPQ-L00238445/2020	2020-03-25	North America	Canada	Hôpital de Hull	Laboratoire de santé publique du Québec	Sandrine Moreira et al
EPI_ISL_536209	Canada/Qc-LSPQ-L00238518/2020	2020-03-25	North America	Canada	Hôpital de Hull	Laboratoire de santé publique du Québec	Sandrine Moreira et al
EPI_ISL_536212	Canada/Qc-LSPQ-L00238674/2020	2020-03-26	North America	Canada	Centre hospitalier Anna-Laberge	Laboratoire de santé publique du Québec	Sandrine Moreira et al
EPI_ISL_536216	Canada/Qc-LSPQ-L00238725/2020	2020-03-26	North America	Canada	CSSS Haut-Richelieu/Rouville (Hôpital)	Laboratoire de santé publique du Québec	Sandrine Moreira et al
EPI_ISL_536218	Canada/Qc-LSPQ-L00238793/2020	2020-03-26	North America	Canada	Centre hospitalier Anna-Laberge	Laboratoire de santé publique du Québec	Sandrine Moreira et al
EPI_ISL_536219	Canada/Qc-LSPQ-L00238797/2020	2020-03-26	North America	Canada	Centre hospitalier Anna-Laberge	Laboratoire de santé publique du Québec	Sandrine Moreira et al
EPI_ISL_536220	Canada/Qc-LSPQ-L00238803/2020	2020-03-26	North America	Canada	Centre hospitalier Anna-Laberge	Laboratoire de santé publique du Québec	Sandrine Moreira et al
EPI_ISL_536223	Canada/Qc-LSPQ-L00238819/2020	2020-03-26	North America	Canada	Hôpital Charles-LeMoyne	Laboratoire de santé publique du Québec	Sandrine Moreira et al
EPI_ISL_536224	Canada/Qc-LSPQ-L00238862/2020	2020-03-26	North America	Canada	Centre hospitalier Anna-Laberge	Laboratoire de santé publique du Québec	Sandrine Moreira et al
EPI_ISL_536225	Canada/Qc-LSPQ-L00238888/2020	2020-03-26	North America	Canada	Hôpital Charles-LeMoyne	Laboratoire de santé publique du Québec	Sandrine Moreira et al
EPI_ISL_536229	Canada/Qc-LSPQ-L00238978/2020	2020-03-26	North America	Canada	Hôpital Pierre-Boucher	Laboratoire de santé publique du Québec	Sandrine Moreira et al
EPI_ISL_536230	Canada/Qc-LSPQ-L00239009/2020	2020-03-22	North America	Canada	Hôpital de Hull	Laboratoire de santé publique du Québec	Sandrine Moreira et al
EPI_ISL_536232	Canada/Qc-LSPQ-L00239077/2020	2020-03-26	North America	Canada	Centre hospitalier Anna-Laberge	Laboratoire de santé publique du Québec	Sandrine Moreira et al
EPI_ISL_536234	Canada/Qc-LSPQ-L00239134/2020	2020-03-26	North America	Canada	Hôpital Pierre-Boucher	Laboratoire de santé publique du Québec	Sandrine Moreira et al
EPI_ISL_536237	Canada/Qc-LSPQ-L00239194/2020	2020-03-26	North America	Canada	CSSS Haut-Richelieu/Rouville (Hôpital)	Laboratoire de santé publique du Québec	Sandrine Moreira et al
EPI_ISL_536238	Canada/Qc-LSPQ-L00239209/2020	2020-03-21	North America	Canada	Hôpital de Hull	Laboratoire de santé publique du Québec	Sandrine Moreira et al
EPI_ISL_536239	Canada/Qc-LSPQ-L00239235/2020	2020-03-21	North America	Canada	Hôpital de Hull	Laboratoire de santé publique du Québec	Sandrine Moreira et al
EPI_ISL_536240	Canada/Qc-LSPQ-L00239249/2020	2020-03-26	North America	Canada	Centre hospitalier Anna-Laberge	Laboratoire de santé publique du Québec	Sandrine Moreira et al
EPI_ISL_536241	Canada/Qc-LSPQ-L00239255/2020	2020-03-26	North America	Canada	Centre hospitalier Anna-Laberge	Laboratoire de santé publique du Québec	Sandrine Moreira et al
EPI_ISL_536242	Canada/Qc-LSPQ-L00239272/2020	2020-03-26	North America	Canada	Hôpital de Hull	Laboratoire de santé publique du Québec	Sandrine Moreira et al
EPI_ISL_536243	Canada/Qc-LSPQ-L00239296/2020	2020-03-26	North America	Canada	CSSS Haut-Richelieu/Rouville (Hôpital)	Laboratoire de santé publique du Québec	Sandrine Moreira et al
EPI_ISL_536244	Canada/Qc-LSPQ-L00239298/2020	2020-03-26	North America	Canada	Hôpital de Hull	Laboratoire de santé publique du Québec	Sandrine Moreira et al
EPI_ISL_536246	Canada/Qc-LSPQ-L00239391/2020	2020-03-24	North America	Canada	Hôpital du Centre-de-la-Mauricie	Laboratoire de santé publique du Québec	Sandrine Moreira et al
EPI_ISL_536247	Canada/Qc-LSPQ-L00239396/2020	2020-03-26	North America	Canada	Hôpital Charles-LeMoyne	Laboratoire de santé publique du Québec	Sandrine Moreira et al
EPI_ISL_536248	Canada/Qc-LSPQ-L00239397/2020	2020-03-24	North America	Canada	Hôpital du Centre-de-la-Mauricie	Laboratoire de santé publique du Québec	Sandrine Moreira et al
EPI_ISL_536250	Canada/Qc-LSPQ-L00239407/2020	2020-03-24	North America	Canada	Hôpital du Centre-de-la-Mauricie	Laboratoire de santé publique du Québec	Sandrine Moreira et al
EPI_ISL_536251	Canada/Qc-LSPQ-L00239412/2020	2020-03-24	North America	Canada	Hôpital du Centre-de-la-Mauricie	Laboratoire de santé publique du Québec	Sandrine Moreira et al
EPI_ISL_536252	Canada/Qc-LSPQ-L00239413/2020	2020-03-24	North America	Canada	Hôpital Sainte-Croix	Laboratoire de santé publique du Québec	Sandrine Moreira et al
EPI_ISL_536257	Canada/Qc-LSPQ-L00239865/2020	2020-03-26	North America	Canada	Hôpital du Suroît	Laboratoire de santé publique du Québec	Sandrine Moreira et al
EPI_ISL_536260	Canada/Qc-LSPQ-L00239991/2020	2020-03-25	North America	Canada	CSSS de la Minganie	Laboratoire de santé publique du Québec	Sandrine Moreira et al
EPI_ISL_536268	Canada/Qc-LSPQ-L00240292/2020	2020-03-27	North America	Canada	Hôpital Charles-LeMoyne	Laboratoire de santé publique du Québec	Sandrine Moreira et al
EPI_ISL_536269	Canada/Qc-LSPQ-L00240404/2020	2020-03-27	North America	Canada	Hôpital Charles-LeMoyne	Laboratoire de santé publique du Québec	Sandrine Moreira et al
EPI_ISL_536270	Canada/Qc-LSPQ-L00240414/2020	2020-03-27	North America	Canada	Hôpital Charles-LeMoyne	Laboratoire de santé publique du Québec	Sandrine Moreira et al
EPI_ISL_536272	Canada/Qc-LSPQ-L00240479/2020	2020-03-27	North America	Canada	CSSS Haut-Richelieu/Rouville (Hôpital)	Laboratoire de santé publique du Québec	Sandrine Moreira et al
EPI_ISL_536273	Canada/Qc-LSPQ-L00240536/2020	2020-03-27	North America	Canada	Hôpital du Suroît	Laboratoire de santé publique du Québec	Sandrine Moreira et al
EPI_ISL_536274	Canada/Qc-LSPQ-L00240552/2020	2020-03-27	North America	Canada	Hôpital du Suroît	Laboratoire de santé publique du Québec	Sandrine Moreira et al
EPI_ISL_450302	Canada/Qc-LSPQ-L00240556/2020	2020-03-27	North America	Canada	Centre hospitalier Anna-Laberge	Laboratoire de santé publique du Québec	Sandrine Moreira et al
EPI_ISL_465679	Canada/Qc-LSPQ-L00240569/2020	2020-03-27	North America	Canada	Hôpital du Suroît	Laboratoire de santé publique du Québec	Sandrine Moreira et al
EPI_ISL_450303	Canada/Qc-LSPQ-L00240587/2020	2020-03-27	North America	Canada	Centre hospitalier Anna-Laberge	Laboratoire de santé publique du Québec	Sandrine Moreira et al
EPI_ISL_465680	Canada/Qc-LSPQ-L00240594/2020	2020-03-27	North America	Canada	Hôpital du Suroît	Laboratoire de santé publique du Québec	Sandrine Moreira et al
EPI_ISL_465681	Canada/Qc-LSPQ-L00240642/2020	2020-03-27	North America	Canada	Hôpital Charles-LeMoyne	Laboratoire de santé publique du Québec	Sandrine Moreira et al
EPI_ISL_450304	Canada/Qc-LSPQ-L00240652/2020	2020-03-27	North America	Canada	Hôpital Charles-LeMoyne	Laboratoire de santé publique du Québec	Sandrine Moreira et al
EPI_ISL_465682	Canada/Qc-LSPQ-L00240666/2020	2020-03-27	North America	Canada	Hôpital Charles-LeMoyne	Laboratoire de santé publique du Québec	Sandrine Moreira et al
EPI_ISL_450305	Canada/Qc-LSPQ-L00240685/2020	2020-03-27	North America	Canada	Hôpital Charles-LeMoyne	Laboratoire de santé publique du Québec	Sandrine Moreira et al
EPI_ISL_465683	Canada/Qc-LSPQ-L00240746/2020	2020-03-26	North America	Canada	Hôpital de Maria	Laboratoire de santé publique du Québec	Sandrine Moreira et al
EPI_ISL_465684	Canada/Qc-LSPQ-L00240750/2020	2020-03-26	North America	Canada	Hôpital de Maria	Laboratoire de santé publique du Québec	Sandrine Moreira et al
EPI_ISL_465685	Canada/Qc-LSPQ-L00240788/2020	2020-03-27	North America	Canada	CSSS Haut-Richelieu/Rouville (Hôpital)	Laboratoire de santé publique du Québec	Sandrine Moreira et al
EPI_ISL_465686	Canada/Qc-LSPQ-L00240796/2020	2020-03-27	North America	Canada	Hôpital de Hull	Laboratoire de santé publique du Québec	Sandrine Moreira et al
EPI_ISL_465687	Canada/Qc-LSPQ-L00240804/2020	2020-03-27	North America	Canada	CSSS Haut-Richelieu/Rouville (Hôpital)	Laboratoire de santé publique du Québec	Sandrine Moreira et al
EPI_ISL_465688	Canada/Qc-LSPQ-L00240846/2020	2020-03-27	North America	Canada	Centre hospitalier Anna-Laberge	Laboratoire de santé publique du Québec	Sandrine Moreira et al
EPI_ISL_465689	Canada/Qc-LSPQ-L00240851/2020	2020-03-27	North America	Canada	Centre hospitalier Anna-Laberge	Laboratoire de santé publique du Québec	Sandrine Moreira et al
EPI_ISL_450306	Canada/Qc-LSPQ-L00240857/2020	2020-03-27	North America	Canada	CSSS Haut-Richelieu/Rouville (Hôpital)	Laboratoire de santé publique du Québec	Sandrine Moreira et al
EPI_ISL_465690	Canada/Qc-LSPQ-L00240866/2020	2020-03-27	North America	Canada	Centre hospitalier Anna-Laberge	Laboratoire de santé publique du Québec	Sandrine Moreira et al
EPI_ISL_465691	Canada/Qc-LSPQ-L00240891/2020	2020-03-27	North America	Canada	Hôpital de Gatineau	Laboratoire de santé publique du Québec	Sandrine Moreira et al
EPI_ISL_465692	Canada/Qc-LSPQ-L00240893/2020	2020-03-27	North America	Canada	CSSS Haut-Richelieu/Rouville (Hôpital)	Laboratoire de santé publique du Québec	Sandrine Moreira et al
EPI_ISL_465693	Canada/Qc-LSPQ-L00240947/2020	2020-03-27	North America	Canada	Hôpital du Suroît	Laboratoire de santé publique du Québec	Sandrine Moreira et al
EPI_ISL_450307	Canada/Qc-LSPQ-L00240954/2020	2020-03-27	North America	Canada	Hôpital du Suroît	Laboratoire de santé publique du Québec	Sandrine Moreira et al
EPI_ISL_450308	Canada/Qc-LSPQ-L00240979/2020	2020-03-27	North America	Canada	Hôpital Charles-LeMoyne	Laboratoire de santé publique du Québec	Sandrine Moreira et al
EPI_ISL_465694	Canada/Qc-LSPQ-L00241007/2020	2020-03-27	North America	Canada	Hôpital Charles-LeMoyne	Laboratoire de santé publique du Québec	Sandrine Moreira et al
EPI_ISL_450309	Canada/Qc-LSPQ-L00241026/2020	2020-03-27	North America	Canada	Hôpital Pierre-Boucher	Laboratoire de santé publique du Québec	Sandrine Moreira et al
EPI_ISL_450310	Canada/Qc-LSPQ-L00241042/2020	2020-03-27	North America	Canada	Hôpital Charles-LeMoyne	Laboratoire de santé publique du Québec	Sandrine Moreira et al
EPI_ISL_465695	Canada/Qc-LSPQ-L00241074/2020	2020-03-27	North America	Canada	Hôpital Pierre-Boucher	Laboratoire de santé publique du Québec	Sandrine Moreira et al
EPI_ISL_465696	Canada/Qc-LSPQ-L00241102/2020	2020-03-27	North America	Canada	Hôpital Pierre-Boucher	Laboratoire de santé publique du Québec	Sandrine Moreira et al
EPI_ISL_465697	Canada/Qc-LSPQ-L00241112/2020	2020-03-26	North America	Canada	Centre de santé Inuulitsivik	Laboratoire de santé publique du Québec	Sandrine Moreira et al
EPI_ISL_465698	Canada/Qc-LSPQ-L00241115/2020	2020-03-27	North America	Canada	Hôpital Charles-LeMoyne	Laboratoire de santé publique du Québec	Sandrine Moreira et al
EPI_ISL_465699	Canada/Qc-LSPQ-L00241158/2020	2020-03-27	North America	Canada	Hôpital Charles-LeMoyne	Laboratoire de santé publique du Québec	Sandrine Moreira et al
EPI_ISL_450311	Canada/Qc-LSPQ-L00241168/2020	2020-03-27	North America	Canada	Hôpital du Suroît	Laboratoire de santé publique du Québec	Sandrine Moreira et al
EPI_ISL_450312	Canada/Qc-LSPQ-L00241192/2020	2020-03-27	North America	Canada	Hôpital du Suroît	Laboratoire de santé publique du Québec	Sandrine Moreira et al
EPI_ISL_450313	Canada/Qc-LSPQ-L00241205/2020	2020-03-27	North America	Canada	Hôpital du Suroît	Laboratoire de santé publique du Québec	Sandrine Moreira et al
EPI_ISL_450314	Canada/Qc-LSPQ-L00241208/2020	2020-03-27	North America	Canada	Hôpital Pierre-Boucher	Laboratoire de santé publique du Québec	Sandrine Moreira et al
EPI_ISL_465700	Canada/Qc-LSPQ-L00241214/2020	2020-03-23	North America	Canada	Hôpital Pierre-Boucher	Laboratoire de santé publique du Québec	Sandrine Moreira et al
EPI_ISL_450315	Canada/Qc-LSPQ-L00241245/2020	2020-03-27	North America	Canada	Hôpital Pierre-Boucher	Laboratoire de santé publique du Québec	Sandrine Moreira et al
EPI_ISL_465701	Canada/Qc-LSPQ-L00241251/2020	2020-03-27	North America	Canada	Hôpital du Suroît	Laboratoire de santé publique du Québec	Sandrine Moreira et al
EPI_ISL_450316	Canada/Qc-LSPQ-L00241292/2020	2020-03-27	North America	Canada	Hôpital Charles-LeMoyne	Laboratoire de santé publique du Québec	Sandrine Moreira et al
EPI_ISL_465702	Canada/Qc-LSPQ-L00241319/2020	2020-03-27	North America	Canada	Hôpital Pierre-Boucher	Laboratoire de santé publique du Québec	Sandrine Moreira et al
EPI_ISL_450317	Canada/Qc-LSPQ-L00241344/2020	2020-03-27	North America	Canada	Hôpital Pierre-Boucher	Laboratoire de santé publique du Québec	Sandrine Moreira et al
EPI_ISL_465703	Canada/Qc-LSPQ-L00241349/2020	2020-03-27	North America	Canada	Hôpital Pierre-Boucher	Laboratoire de santé publique du Québec	Sandrine Moreira et al
EPI_ISL_450318	Canada/Qc-LSPQ-L00241355/2020	2020-03-27	North America	Canada	Hôpital Pierre-Boucher	Laboratoire de santé publique du Québec	Sandrine Moreira et al
EPI_ISL_536280	Canada/Qc-LSPQ-L00241435/2020	2020-03-27	North America	Canada	Hôpital Charles-LeMoyne	Laboratoire de santé publique du Québec	Sandrine Moreira et al
EPI_ISL_536281	Canada/Qc-LSPQ-L00241439/2020	2020-03-27	North America	Canada	Hôpital Charles-LeMoyne	Laboratoire de santé publique du Québec	Sandrine Moreira et al
EPI_ISL_536282	Canada/Qc-LSPQ-L00241444/2020	2020-03-27	North America	Canada	Hôpital Charles-LeMoyne	Laboratoire de santé publique du Québec	Sandrine Moreira et al
EPI_ISL_536283	Canada/Qc-LSPQ-L00241514/2020	2020-03-28	North America	Canada	Centre hospitalier Anna-Laberge	Laboratoire de santé publique du Québec	Sandrine Moreira et al
EPI_ISL_536284	Canada/Qc-LSPQ-L00241602/2020	2020-03-28	North America	Canada	Hôpital Charles-LeMoyne	Laboratoire de santé publique du Québec	Sandrine Moreira et al
EPI_ISL_536286	Canada/Qc-LSPQ-L00241648/2020	2020-03-28	North America	Canada	CSSS Haut-Richelieu/Rouville (Hôpital)	Laboratoire de santé publique du Québec	Sandrine Moreira et al
EPI_ISL_536289	Canada/Qc-LSPQ-L00241753/2020	2020-03-27	North America	Canada	Hôpital de Maria	Laboratoire de santé publique du Québec	Sandrine Moreira et al
EPI_ISL_536291	Canada/Qc-LSPQ-L00241862/2020	2020-03-28	North America	Canada	Hôpital de Hull	Laboratoire de santé publique du Québec	Sandrine Moreira et al
EPI_ISL_536292	Canada/Qc-LSPQ-L00241900/2020	2020-03-28	North America	Canada	Hôpital Charles-LeMoyne	Laboratoire de santé publique du Québec	Sandrine Moreira et al
EPI_ISL_536293	Canada/Qc-LSPQ-L00241901/2020	2020-03-28	North America	Canada	Hôpital Charles-LeMoyne	Laboratoire de santé publique du Québec	Sandrine Moreira et al
EPI_ISL_536294	Canada/Qc-LSPQ-L00241907/2020	2020-03-28	North America	Canada	Hôpital Charles-LeMoyne	Laboratoire de santé publique du Québec	Sandrine Moreira et al
EPI_ISL_536295	Canada/Qc-LSPQ-L00241909/2020	2020-03-28	North America	Canada	Hôpital Pierre-Boucher	Laboratoire de santé publique du Québec	Sandrine Moreira et al
EPI_ISL_536296	Canada/Qc-LSPQ-L00241924/2020	2020-03-28	North America	Canada	Hôpital Charles-LeMoyne	Laboratoire de santé publique du Québec	Sandrine Moreira et al
EPI_ISL_536297	Canada/Qc-LSPQ-L00241945/2020	2020-03-28	North America	Canada	Hôpital Charles-LeMoyne	Laboratoire de santé publique du Québec	Sandrine Moreira et al
EPI_ISL_536299	Canada/Qc-LSPQ-L00241959/2020	2020-03-28	North America	Canada	CSSS Haut-Richelieu/Rouville (Hôpital)	Laboratoire de santé publique du Québec	Sandrine Moreira et al
EPI_ISL_536300	Canada/Qc-LSPQ-L00241965/2020	2020-03-28	North America	Canada	Hôpital Pierre-Boucher	Laboratoire de santé publique du Québec	Sandrine Moreira et al
EPI_ISL_536301	Canada/Qc-LSPQ-L00241993/2020	2020-03-28	North America	Canada	CSSS Haut-Richelieu/Rouville (Hôpital)	Laboratoire de santé publique du Québec	Sandrine Moreira et al
EPI_ISL_536302	Canada/Qc-LSPQ-L00242011/2020	2020-03-28	North America	Canada	CSSS Haut-Richelieu/Rouville (Hôpital)	Laboratoire de santé publique du Québec	Sandrine Moreira et al
EPI_ISL_536303	Canada/Qc-LSPQ-L00242018/2020	2020-03-28	North America	Canada	Hôpital Pierre-Boucher	Laboratoire de santé publique du Québec	Sandrine Moreira et al
EPI_ISL_536304	Canada/Qc-LSPQ-L00242019/2020	2020-03-28	North America	Canada	CSSS Haut-Richelieu/Rouville (Hôpital)	Laboratoire de santé publique du Québec	Sandrine Moreira et al
EPI_ISL_536305	Canada/Qc-LSPQ-L00242033/2020	2020-03-28	North America	Canada	Hôpital Pierre-Boucher	Laboratoire de santé publique du Québec	Sandrine Moreira et al
EPI_ISL_536306	Canada/Qc-LSPQ-L00242035/2020	2020-03-28	North America	Canada	Hôpital Pierre-Boucher	Laboratoire de santé publique du Québec	Sandrine Moreira et al
EPI_ISL_536308	Canada/Qc-LSPQ-L00242051/2020	2020-03-28	North America	Canada	Hôpital Pierre-Boucher	Laboratoire de santé publique du Québec	Sandrine Moreira et al
EPI_ISL_536309	Canada/Qc-LSPQ-L00242105/2020	2020-03-28	North America	Canada	Hôpital Pierre-Boucher	Laboratoire de santé publique du Québec	Sandrine Moreira et al
EPI_ISL_536312	Canada/Qc-LSPQ-L00242228/2020	2020-03-29	North America	Canada	Hôpital de Hull	Laboratoire de santé publique du Québec	Sandrine Moreira et al
EPI_ISL_536313	Canada/Qc-LSPQ-L00242235/2020	2020-03-29	North America	Canada	Hôpital Charles-LeMoyne	Laboratoire de santé publique du Québec	Sandrine Moreira et al
EPI_ISL_536319	Canada/Qc-LSPQ-L00242384/2020	2020-03-29	North America	Canada	Hôpital du Suroît	Laboratoire de santé publique du Québec	Sandrine Moreira et al
EPI_ISL_536322	Canada/Qc-LSPQ-L00242487/2020	2020-03-29	North America	Canada	Hôpital Pierre-Boucher	Laboratoire de santé publique du Québec	Sandrine Moreira et al
EPI_ISL_536323	Canada/Qc-LSPQ-L00242505/2020	2020-03-29	North America	Canada	Hôpital Pierre-Boucher	Laboratoire de santé publique du Québec	Sandrine Moreira et al
EPI_ISL_536328	Canada/Qc-LSPQ-L00242576/2020	2020-03-29	North America	Canada	Hôpital Charles-LeMoyne	Laboratoire de santé publique du Québec	Sandrine Moreira et al
EPI_ISL_536331	Canada/Qc-LSPQ-L00242662/2020	2020-03-29	North America	Canada	Hôpital Charles-LeMoyne	Laboratoire de santé publique du Québec	Sandrine Moreira et al
EPI_ISL_536332	Canada/Qc-LSPQ-L00242684/2020	2020-03-29	North America	Canada	Hôpital Pierre-Boucher	Laboratoire de santé publique du Québec	Sandrine Moreira et al
EPI_ISL_536335	Canada/Qc-LSPQ-L00242714/2020	2020-03-29	North America	Canada	Hôpital Pierre-Boucher	Laboratoire de santé publique du Québec	Sandrine Moreira et al
EPI_ISL_536336	Canada/Qc-LSPQ-L00242858/2020	2020-03-30	North America	Canada	Hôpital Charles-LeMoyne	Laboratoire de santé publique du Québec	Sandrine Moreira et al
EPI_ISL_536337	Canada/Qc-LSPQ-L00242867/2020	2020-03-27	North America	Canada	CUSM-Site Glen-LAB Microbiologie	Laboratoire de santé publique du Québec	Sandrine Moreira et al
EPI_ISL_536338	Canada/Qc-LSPQ-L00242878/2020	2020-03-30	North America	Canada	Hôpital Charles-LeMoyne	Laboratoire de santé publique du Québec	Sandrine Moreira et al
EPI_ISL_536339	Canada/Qc-LSPQ-L00242891/2020	2020-03-30	North America	Canada	Hôpital Charles-LeMoyne	Laboratoire de santé publique du Québec	Sandrine Moreira et al
EPI_ISL_536340	Canada/Qc-LSPQ-L00242900/2020	2020-03-30	North America	Canada	Hôpital Charles-LeMoyne	Laboratoire de santé publique du Québec	Sandrine Moreira et al
EPI_ISL_536342	Canada/Qc-LSPQ-L00242918/2020	2020-03-30	North America	Canada	Hôpital Charles-LeMoyne	Laboratoire de santé publique du Québec	Sandrine Moreira et al
EPI_ISL_536344	Canada/Qc-LSPQ-L00243024/2020	2020-03-30	North America	Canada	CSSS Haut-Richelieu/Rouville (Hôpital)	Laboratoire de santé publique du Québec	Sandrine Moreira et al
EPI_ISL_536349	Canada/Qc-LSPQ-L00243118/2020	2020-03-30	North America	Canada	Hôpital du Suroît	Laboratoire de santé publique du Québec	Sandrine Moreira et al
EPI_ISL_536350	Canada/Qc-LSPQ-L00243222/2020	2020-03-30	North America	Canada	Hôpital Charles-LeMoyne	Laboratoire de santé publique du Québec	Sandrine Moreira et al
EPI_ISL_536351	Canada/Qc-LSPQ-L00243245/2020	2020-03-30	North America	Canada	Hôpital Pierre-Boucher	Laboratoire de santé publique du Québec	Sandrine Moreira et al
EPI_ISL_536352	Canada/Qc-LSPQ-L00243257/2020	2020-03-30	North America	Canada	Hôpital Pierre-Boucher	Laboratoire de santé publique du Québec	Sandrine Moreira et al
EPI_ISL_536353	Canada/Qc-LSPQ-L00243284/2020	2020-03-29	North America	Canada	Centre de santé Inuulitsivik	Laboratoire de santé publique du Québec	Sandrine Moreira et al
EPI_ISL_536354	Canada/Qc-LSPQ-L00243313/2020	2020-03-30	North America	Canada	Hôpital du Suroît	Laboratoire de santé publique du Québec	Sandrine Moreira et al
EPI_ISL_536355	Canada/Qc-LSPQ-L00243317/2020	2020-03-30	North America	Canada	Hôpital du Suroît	Laboratoire de santé publique du Québec	Sandrine Moreira et al
EPI_ISL_536356	Canada/Qc-LSPQ-L00243323/2020	2020-03-30	North America	Canada	Hôpital du Suroît	Laboratoire de santé publique du Québec	Sandrine Moreira et al
EPI_ISL_536357	Canada/Qc-LSPQ-L00243325/2020	2020-03-30	North America	Canada	Hôpital du Suroît	Laboratoire de santé publique du Québec	Sandrine Moreira et al
EPI_ISL_536358	Canada/Qc-LSPQ-L00243328/2020	2020-03-30	North America	Canada	Hôpital du Suroît	Laboratoire de santé publique du Québec	Sandrine Moreira et al
EPI_ISL_536359	Canada/Qc-LSPQ-L00243345/2020	2020-03-30	North America	Canada	Hôpital du Suroît	Laboratoire de santé publique du Québec	Sandrine Moreira et al
EPI_ISL_536360	Canada/Qc-LSPQ-L00243347/2020	2020-03-30	North America	Canada	Hôpital Pierre-Boucher	Laboratoire de santé publique du Québec	Sandrine Moreira et al
EPI_ISL_536361	Canada/Qc-LSPQ-L00243417/2020	2020-03-30	North America	Canada	CSSS Haut-Richelieu/Rouville (Hôpital)	Laboratoire de santé publique du Québec	Sandrine Moreira et al
EPI_ISL_536362	Canada/Qc-LSPQ-L00243460/2020	2020-03-30	North America	Canada	Hôpital du Suroît	Laboratoire de santé publique du Québec	Sandrine Moreira et al
EPI_ISL_536363	Canada/Qc-LSPQ-L00243560/2020	2020-03-30	North America	Canada	Hôpital de Hull	Laboratoire de santé publique du Québec	Sandrine Moreira et al
EPI_ISL_536367	Canada/Qc-LSPQ-L00243608/2020	2020-03-30	North America	Canada	Hôpital de Hull	Laboratoire de santé publique du Québec	Sandrine Moreira et al
EPI_ISL_536369	Canada/Qc-LSPQ-L00243673/2020	2020-03-31	North America	Canada	Centre hospitalier Anna-Laberge	Laboratoire de santé publique du Québec	Sandrine Moreira et al
EPI_ISL_536370	Canada/Qc-LSPQ-L00243675/2020	2020-03-31	North America	Canada	Centre hospitalier Anna-Laberge	Laboratoire de santé publique du Québec	Sandrine Moreira et al
EPI_ISL_536372	Canada/Qc-LSPQ-L00243708/2020	2020-03-31	North America	Canada	Hôpital Charles-LeMoyne	Laboratoire de santé publique du Québec	Sandrine Moreira et al
EPI_ISL_536373	Canada/Qc-LSPQ-L00243710/2020	2020-03-31	North America	Canada	Hôpital Charles-LeMoyne	Laboratoire de santé publique du Québec	Sandrine Moreira et al
EPI_ISL_536375	Canada/Qc-LSPQ-L00243746/2020	2020-03-30	North America	Canada	Hôpital Pierre-Boucher	Laboratoire de santé publique du Québec	Sandrine Moreira et al
EPI_ISL_536377	Canada/Qc-LSPQ-L00243755/2020	2020-03-31	North America	Canada	Centre hospitalier Anna-Laberge	Laboratoire de santé publique du Québec	Sandrine Moreira et al
EPI_ISL_536378	Canada/Qc-LSPQ-L00243761/2020	2020-03-31	North America	Canada	Centre hospitalier Anna-Laberge	Laboratoire de santé publique du Québec	Sandrine Moreira et al
EPI_ISL_536379	Canada/Qc-LSPQ-L00243797/2020	2020-03-31	North America	Canada	Hôpital Honoré-Mercier	Laboratoire de santé publique du Québec	Sandrine Moreira et al
EPI_ISL_536381	Canada/Qc-LSPQ-L00243864/2020	2020-03-31	North America	Canada	Centre Hospitalier Régional de Lanaudière	Laboratoire de santé publique du Québec	Sandrine Moreira et al
EPI_ISL_536383	Canada/Qc-LSPQ-L00243875/2020	2020-03-31	North America	Canada	CSSS Haut-Richelieu/Rouville (Hôpital)	Laboratoire de santé publique du Québec	Sandrine Moreira et al
EPI_ISL_536385	Canada/Qc-LSPQ-L00243976/2020	2020-03-31	North America	Canada	Hôpital de Hull	Laboratoire de santé publique du Québec	Sandrine Moreira et al
EPI_ISL_536386	Canada/Qc-LSPQ-L00243994/2020	2020-03-31	North America	Canada	Hôpital de Hull	Laboratoire de santé publique du Québec	Sandrine Moreira et al
EPI_ISL_536387	Canada/Qc-LSPQ-L00244008/2020	2020-03-31	North America	Canada	Hôpital de Hull	Laboratoire de santé publique du Québec	Sandrine Moreira et al
EPI_ISL_536388	Canada/Qc-LSPQ-L00244068/2020	2020-03-31	North America	Canada	Hôpital Pierre-Boucher	Laboratoire de santé publique du Québec	Sandrine Moreira et al
EPI_ISL_536389	Canada/Qc-LSPQ-L00244094/2020	2020-03-31	North America	Canada	Hôpital Pierre-Boucher	Laboratoire de santé publique du Québec	Sandrine Moreira et al
EPI_ISL_536390	Canada/Qc-LSPQ-L00244160/2020	2020-03-31	North America	Canada	Hôpital du Suroît	Laboratoire de santé publique du Québec	Sandrine Moreira et al
EPI_ISL_536391	Canada/Qc-LSPQ-L00244197/2020	2020-03-31	North America	Canada	Hôpital Pierre-Boucher	Laboratoire de santé publique du Québec	Sandrine Moreira et al
EPI_ISL_536392	Canada/Qc-LSPQ-L00244326/2020	2020-03-31	North America	Canada	Hôpital de Hull	Laboratoire de santé publique du Québec	Sandrine Moreira et al
EPI_ISL_536393	Canada/Qc-LSPQ-L00244338/2020	2020-03-31	North America	Canada	Hôpital de Hull	Laboratoire de santé publique du Québec	Sandrine Moreira et al
EPI_ISL_536395	Canada/Qc-LSPQ-L00244354/2020	2020-03-31	North America	Canada	Hôpital Pierre-Boucher	Laboratoire de santé publique du Québec	Sandrine Moreira et al
EPI_ISL_536397	Canada/Qc-LSPQ-L00244359/2020	2020-03-31	North America	Canada	Hôpital Pierre-Boucher	Laboratoire de santé publique du Québec	Sandrine Moreira et al
EPI_ISL_2294370	Canada/Qc-PSM-0066639138/2021	2021-01-20	North America	Canada	Laboratoire de santé publique du Québec	Laboratoire de santé publique du Québec	Sandrine Moreira et al
EPI_ISL_2294373	Canada/Qc-PSM-0069481709/2021	2021-01-16	North America	Canada	Laboratoire de santé publique du Québec	Laboratoire de santé publique du Québec	Sandrine Moreira et al
EPI_ISL_2294374	Canada/Qc-PSM-0069499032/2021	2021-02-02	North America	Canada	Laboratoire de santé publique du Québec	Laboratoire de santé publique du Québec	Sandrine Moreira et al
EPI_ISL_1365795	Canada/Qc-PSM-9962683702/2020	2020-04-18	North America	Canada	Laboratoire de santé publique du Québec	Laboratoire de santé publique du Québec	Sandrine Moreira et al
EPI_ISL_1365798	Canada/Qc-PSM-9966287561/2020	2020-04-21	North America	Canada	Laboratoire de santé publique du Québec	Laboratoire de santé publique du Québec	Sandrine Moreira et al
EPI_ISL_1365802	Canada/Qc-PSM-9967716813/2020	2020-03-25	North America	Canada	Laboratoire de santé publique du Québec	Laboratoire de santé publique du Québec	Sandrine Moreira et al
EPI_ISL_1365800	Canada/Qc-PSM-9967717259/2020	2020-03-26	North America	Canada	Laboratoire de santé publique du Québec	Laboratoire de santé publique du Québec	Sandrine Moreira et al
EPI_ISL_1365799	Canada/Qc-PSM-9967717274/2020	2020-03-26	North America	Canada	Laboratoire de santé publique du Québec	Laboratoire de santé publique du Québec	Sandrine Moreira et al
EPI_ISL_1365801	Canada/Qc-PSM-9967717401/2020	2020-03-26	North America	Canada	Laboratoire de santé publique du Québec	Laboratoire de santé publique du Québec	Sandrine Moreira et al
EPI_ISL_1365849	Canada/Qc-PSM-9967718347/2020	2020-03-28	North America	Canada	Laboratoire de santé publique du Québec	Laboratoire de santé publique du Québec	Sandrine Moreira et al
EPI_ISL_1365850	Canada/Qc-PSM-9968921253/2020	2020-03-29	North America	Canada	Laboratoire de santé publique du Québec	Laboratoire de santé publique du Québec	Sandrine Moreira et al
EPI_ISL_1365797	Canada/Qc-PSM-9968925874/2020	2020-04-27	North America	Canada	Laboratoire de santé publique du Québec	Laboratoire de santé publique du Québec	Sandrine Moreira et al
EPI_ISL_1365796	Canada/Qc-PSM-9969280144/2020	2020-04-19	North America	Canada	Laboratoire de santé publique du Québec	Laboratoire de santé publique du Québec	Sandrine Moreira et al
EPI_ISL_1365848	Canada/Qc-PSM-9969283052/2020	2020-04-26	North America	Canada	Laboratoire de santé publique du Québec	Laboratoire de santé publique du Québec	Sandrine Moreira et al
EPI_ISL_2294376	Canada/Qc-PSM-9969465279/2021	2021-01-02	North America	Canada	Laboratoire de santé publique du Québec	Laboratoire de santé publique du Québec	Sandrine Moreira et al
EPI_ISL_1400788	Canada/Qc-RIM-0632951103/2020	2020-09-30	North America	Canada	Laboratoire de santé publique du Québec	Laboratoire de santé publique du Québec	Sandrine Moreira et al
EPI_ISL_1400789	Canada/Qc-RIM-0632952727/2020	2020-10-01	North America	Canada	Laboratoire de santé publique du Québec	Laboratoire de santé publique du Québec	Sandrine Moreira et al
EPI_ISL_1400619	Canada/Qc-RIM-0632990604/2020	2020-11-02	North America	Canada	Laboratoire de santé publique du Québec	Laboratoire de santé publique du Québec	Sandrine Moreira et al
EPI_ISL_1400620	Canada/Qc-RIM-0632990722/2020	2020-11-03	North America	Canada	Laboratoire de santé publique du Québec	Laboratoire de santé publique du Québec	Sandrine Moreira et al
EPI_ISL_1400621	Canada/Qc-RIM-0632991262/2020	2020-11-02	North America	Canada	Laboratoire de santé publique du Québec	Laboratoire de santé publique du Québec	Sandrine Moreira et al
EPI_ISL_1400793	Canada/Qc-RIM-0632991759/2020	2020-11-04	North America	Canada	Laboratoire de santé publique du Québec	Laboratoire de santé publique du Québec	Sandrine Moreira et al
EPI_ISL_1400794	Canada/Qc-RIM-0632992327/2020	2020-11-04	North America	Canada	Laboratoire de santé publique du Québec	Laboratoire de santé publique du Québec	Sandrine Moreira et al
EPI_ISL_1400790	Canada/Qc-RIM-0637411777/2020	2020-11-03	North America	Canada	Laboratoire de santé publique du Québec	Laboratoire de santé publique du Québec	Sandrine Moreira et al
EPI_ISL_1400791	Canada/Qc-RIM-0637411800/2020	2020-11-03	North America	Canada	Laboratoire de santé publique du Québec	Laboratoire de santé publique du Québec	Sandrine Moreira et al
EPI_ISL_1400792	Canada/Qc-RIM-0637411967/2020	2020-11-04	North America	Canada	Laboratoire de santé publique du Québec	Laboratoire de santé publique du Québec	Sandrine Moreira et al
EPI_ISL_2294375	Canada/Qc-THET-S9020182IA/2021	2021-01-02	North America	Canada	Laboratoire de santé publique du Québec	Laboratoire de santé publique du Québec	Sandrine Moreira et al
EPI_ISL_3255726	Canada/SK-NML-109451/2021	2021-06-17	North America	Canada	SK-Roy Romanow Provincial Laboratory	National Microbiology Laboratory (NML)	Anna Majer et al
EPI_ISL_3255735	Canada/SK-NML-109454/2021	2021-06-17	North America	Canada	SK-Roy Romanow Provincial Laboratory	National Microbiology Laboratory (NML)	Anna Majer et al
EPI_ISL_3255717	Canada/SK-NML-109455/2021	2021-06-17	North America	Canada	SK-Roy Romanow Provincial Laboratory	National Microbiology Laboratory (NML)	Anna Majer et al
EPI_ISL_3255736	Canada/SK-NML-109456/2021	2021-06-17	North America	Canada	SK-Roy Romanow Provincial Laboratory	National Microbiology Laboratory (NML)	Anna Majer et al
EPI_ISL_3255780	Canada/SK-NML-109458/2021	2021-06-18	North America	Canada	SK-Roy Romanow Provincial Laboratory	National Microbiology Laboratory (NML)	Anna Majer et al
EPI_ISL_3255759	Canada/SK-NML-109459/2021	2021-06-18	North America	Canada	SK-Roy Romanow Provincial Laboratory	National Microbiology Laboratory (NML)	Anna Majer et al
EPI_ISL_3255761	Canada/SK-NML-109460/2021	2021-06-18	North America	Canada	SK-Roy Romanow Provincial Laboratory	National Microbiology Laboratory (NML)	Anna Majer et al
EPI_ISL_3255721	Canada/SK-NML-109463/2021	2021-06-17	North America	Canada	SK-Roy Romanow Provincial Laboratory	National Microbiology Laboratory (NML)	Anna Majer et al
EPI_ISL_3255707	Canada/SK-NML-109464/2021	2021-06-16	North America	Canada	SK-Roy Romanow Provincial Laboratory	National Microbiology Laboratory (NML)	Anna Majer et al
EPI_ISL_3255776	Canada/SK-NML-109465/2021	2021-06-18	North America	Canada	SK-Roy Romanow Provincial Laboratory	National Microbiology Laboratory (NML)	Anna Majer et al
EPI_ISL_3255775	Canada/SK-NML-109466/2021	2021-06-18	North America	Canada	SK-Roy Romanow Provincial Laboratory	National Microbiology Laboratory (NML)	Anna Majer et al
EPI_ISL_3255791	Canada/SK-NML-109467/2021	2021-06-18	North America	Canada	SK-Roy Romanow Provincial Laboratory	National Microbiology Laboratory (NML)	Anna Majer et al
EPI_ISL_3255769	Canada/SK-NML-109468/2021	2021-06-18	North America	Canada	SK-Roy Romanow Provincial Laboratory	National Microbiology Laboratory (NML)	Anna Majer et al
EPI_ISL_3255781	Canada/SK-NML-109471/2021	2021-06-18	North America	Canada	SK-Roy Romanow Provincial Laboratory	National Microbiology Laboratory (NML)	Anna Majer et al
EPI_ISL_3255818	Canada/SK-NML-109482/2021	2021-06-19	North America	Canada	SK-Roy Romanow Provincial Laboratory	National Microbiology Laboratory (NML)	Anna Majer et al
EPI_ISL_3255805	Canada/SK-NML-109484/2021	2021-06-19	North America	Canada	SK-Roy Romanow Provincial Laboratory	National Microbiology Laboratory (NML)	Anna Majer et al
EPI_ISL_3255807	Canada/SK-NML-109485/2021	2021-06-19	North America	Canada	SK-Roy Romanow Provincial Laboratory	National Microbiology Laboratory (NML)	Anna Majer et al
EPI_ISL_3255806	Canada/SK-NML-109487/2021	2021-06-19	North America	Canada	SK-Roy Romanow Provincial Laboratory	National Microbiology Laboratory (NML)	Anna Majer et al
EPI_ISL_3255722	Canada/SK-NML-109490/2021	2021-06-17	North America	Canada	SK-Roy Romanow Provincial Laboratory	National Microbiology Laboratory (NML)	Anna Majer et al
EPI_ISL_3255692	Canada/SK-NML-109492/2021	2021-06-16	North America	Canada	SK-Roy Romanow Provincial Laboratory	National Microbiology Laboratory (NML)	Anna Majer et al
EPI_ISL_3255814	Canada/SK-NML-109493/2021	2021-06-19	North America	Canada	SK-Roy Romanow Provincial Laboratory	National Microbiology Laboratory (NML)	Anna Majer et al
EPI_ISL_3255808	Canada/SK-NML-109495/2021	2021-06-19	North America	Canada	SK-Roy Romanow Provincial Laboratory	National Microbiology Laboratory (NML)	Anna Majer et al
EPI_ISL_3255817	Canada/SK-NML-109496/2021	2021-06-19	North America	Canada	SK-Roy Romanow Provincial Laboratory	National Microbiology Laboratory (NML)	Anna Majer et al
EPI_ISL_3255710	Canada/SK-NML-109497/2021	2021-06-16	North America	Canada	SK-Roy Romanow Provincial Laboratory	National Microbiology Laboratory (NML)	Anna Majer et al
EPI_ISL_3255711	Canada/SK-NML-109498/2021	2021-06-16	North America	Canada	SK-Roy Romanow Provincial Laboratory	National Microbiology Laboratory (NML)	Anna Majer et al
EPI_ISL_3255757	Canada/SK-NML-109499/2021	2021-06-17	North America	Canada	SK-Roy Romanow Provincial Laboratory	National Microbiology Laboratory (NML)	Anna Majer et al
EPI_ISL_3255809	Canada/SK-NML-109501/2021	2021-06-19	North America	Canada	SK-Roy Romanow Provincial Laboratory	National Microbiology Laboratory (NML)	Anna Majer et al
EPI_ISL_3255574	Canada/SK-NML-109502/2021	2021-06-11	North America	Canada	SK-Roy Romanow Provincial Laboratory	National Microbiology Laboratory (NML)	Anna Majer et al
EPI_ISL_3255708	Canada/SK-NML-109503/2021	2021-06-16	North America	Canada	SK-Roy Romanow Provincial Laboratory	National Microbiology Laboratory (NML)	Anna Majer et al
EPI_ISL_3255826	Canada/SK-NML-109506/2021	2021-06-20	North America	Canada	SK-Roy Romanow Provincial Laboratory	National Microbiology Laboratory (NML)	Anna Majer et al
EPI_ISL_3255824	Canada/SK-NML-109509/2021	2021-06-20	North America	Canada	SK-Roy Romanow Provincial Laboratory	National Microbiology Laboratory (NML)	Anna Majer et al
EPI_ISL_3255821	Canada/SK-NML-109511/2021	2021-06-19	North America	Canada	SK-Roy Romanow Provincial Laboratory	National Microbiology Laboratory (NML)	Anna Majer et al
EPI_ISL_3255825	Canada/SK-NML-109512/2021	2021-06-20	North America	Canada	SK-Roy Romanow Provincial Laboratory	National Microbiology Laboratory (NML)	Anna Majer et al
EPI_ISL_3255829	Canada/SK-NML-109514/2021	2021-06-20	North America	Canada	SK-Roy Romanow Provincial Laboratory	National Microbiology Laboratory (NML)	Anna Majer et al
EPI_ISL_3255838	Canada/SK-NML-109519/2021	2021-06-20	North America	Canada	SK-Roy Romanow Provincial Laboratory	National Microbiology Laboratory (NML)	Anna Majer et al
EPI_ISL_3255845	Canada/SK-NML-109521/2021	2021-06-21	North America	Canada	SK-Roy Romanow Provincial Laboratory	National Microbiology Laboratory (NML)	Anna Majer et al
EPI_ISL_3255841	Canada/SK-NML-109522/2021	2021-06-21	North America	Canada	SK-Roy Romanow Provincial Laboratory	National Microbiology Laboratory (NML)	Anna Majer et al
EPI_ISL_3255855	Canada/SK-NML-109523/2021	2021-06-21	North America	Canada	SK-Roy Romanow Provincial Laboratory	National Microbiology Laboratory (NML)	Anna Majer et al
EPI_ISL_3255847	Canada/SK-NML-109524/2021	2021-06-21	North America	Canada	SK-Roy Romanow Provincial Laboratory	National Microbiology Laboratory (NML)	Anna Majer et al
EPI_ISL_3255803	Canada/SK-NML-109525/2021	2021-06-19	North America	Canada	SK-Roy Romanow Provincial Laboratory	National Microbiology Laboratory (NML)	Anna Majer et al
EPI_ISL_3255852	Canada/SK-NML-109526/2021	2021-06-21	North America	Canada	SK-Roy Romanow Provincial Laboratory	National Microbiology Laboratory (NML)	Anna Majer et al
EPI_ISL_3255846	Canada/SK-NML-109527/2021	2021-06-21	North America	Canada	SK-Roy Romanow Provincial Laboratory	National Microbiology Laboratory (NML)	Anna Majer et al
EPI_ISL_3255861	Canada/SK-NML-109528/2021	2021-06-21	North America	Canada	SK-Roy Romanow Provincial Laboratory	National Microbiology Laboratory (NML)	Anna Majer et al
EPI_ISL_3255854	Canada/SK-NML-109529/2021	2021-06-21	North America	Canada	SK-Roy Romanow Provincial Laboratory	National Microbiology Laboratory (NML)	Anna Majer et al
EPI_ISL_3255860	Canada/SK-NML-109530/2021	2021-06-21	North America	Canada	SK-Roy Romanow Provincial Laboratory	National Microbiology Laboratory (NML)	Anna Majer et al
EPI_ISL_3255673	Canada/SK-NML-109537/2021	2021-06-15	North America	Canada	SK-Roy Romanow Provincial Laboratory	National Microbiology Laboratory (NML)	Anna Majer et al
EPI_ISL_3255730	Canada/SK-NML-109538/2021	2021-06-17	North America	Canada	SK-Roy Romanow Provincial Laboratory	National Microbiology Laboratory (NML)	Anna Majer et al
EPI_ISL_3255723	Canada/SK-NML-109539/2021	2021-06-17	North America	Canada	SK-Roy Romanow Provincial Laboratory	National Microbiology Laboratory (NML)	Anna Majer et al
EPI_ISL_3255732	Canada/SK-NML-109540/2021	2021-06-17	North America	Canada	SK-Roy Romanow Provincial Laboratory	National Microbiology Laboratory (NML)	Anna Majer et al
EPI_ISL_3255753	Canada/SK-NML-109541/2021	2021-06-17	North America	Canada	SK-Roy Romanow Provincial Laboratory	National Microbiology Laboratory (NML)	Anna Majer et al
EPI_ISL_3255750	Canada/SK-NML-109542/2021	2021-06-17	North America	Canada	SK-Roy Romanow Provincial Laboratory	National Microbiology Laboratory (NML)	Anna Majer et al
EPI_ISL_3255755	Canada/SK-NML-109543/2021	2021-06-17	North America	Canada	SK-Roy Romanow Provincial Laboratory	National Microbiology Laboratory (NML)	Anna Majer et al
EPI_ISL_3255748	Canada/SK-NML-109544/2021	2021-06-17	North America	Canada	SK-Roy Romanow Provincial Laboratory	National Microbiology Laboratory (NML)	Anna Majer et al
EPI_ISL_3255751	Canada/SK-NML-109546/2021	2021-06-17	North America	Canada	SK-Roy Romanow Provincial Laboratory	National Microbiology Laboratory (NML)	Anna Majer et al
EPI_ISL_3255754	Canada/SK-NML-109547/2021	2021-06-17	North America	Canada	SK-Roy Romanow Provincial Laboratory	National Microbiology Laboratory (NML)	Anna Majer et al
EPI_ISL_3255740	Canada/SK-NML-109548/2021	2021-06-17	North America	Canada	SK-Roy Romanow Provincial Laboratory	National Microbiology Laboratory (NML)	Anna Majer et al
EPI_ISL_3255739	Canada/SK-NML-109549/2021	2021-06-17	North America	Canada	SK-Roy Romanow Provincial Laboratory	National Microbiology Laboratory (NML)	Anna Majer et al
EPI_ISL_3255746	Canada/SK-NML-109550/2021	2021-06-17	North America	Canada	SK-Roy Romanow Provincial Laboratory	National Microbiology Laboratory (NML)	Anna Majer et al
EPI_ISL_3255744	Canada/SK-NML-109551/2021	2021-06-17	North America	Canada	SK-Roy Romanow Provincial Laboratory	National Microbiology Laboratory (NML)	Anna Majer et al
EPI_ISL_3255765	Canada/SK-NML-109553/2021	2021-06-18	North America	Canada	SK-Roy Romanow Provincial Laboratory	National Microbiology Laboratory (NML)	Anna Majer et al
EPI_ISL_3255790	Canada/SK-NML-109554/2021	2021-06-18	North America	Canada	SK-Roy Romanow Provincial Laboratory	National Microbiology Laboratory (NML)	Anna Majer et al
EPI_ISL_3255762	Canada/SK-NML-109555/2021	2021-06-18	North America	Canada	SK-Roy Romanow Provincial Laboratory	National Microbiology Laboratory (NML)	Anna Majer et al
EPI_ISL_3255745	Canada/SK-NML-109556/2021	2021-06-17	North America	Canada	SK-Roy Romanow Provincial Laboratory	National Microbiology Laboratory (NML)	Anna Majer et al
EPI_ISL_3255741	Canada/SK-NML-109557/2021	2021-06-17	North America	Canada	SK-Roy Romanow Provincial Laboratory	National Microbiology Laboratory (NML)	Anna Majer et al
EPI_ISL_3255784	Canada/SK-NML-109558/2021	2021-06-18	North America	Canada	SK-Roy Romanow Provincial Laboratory	National Microbiology Laboratory (NML)	Anna Majer et al
EPI_ISL_3255767	Canada/SK-NML-109559/2021	2021-06-18	North America	Canada	SK-Roy Romanow Provincial Laboratory	National Microbiology Laboratory (NML)	Anna Majer et al
EPI_ISL_3255786	Canada/SK-NML-109560/2021	2021-06-18	North America	Canada	SK-Roy Romanow Provincial Laboratory	National Microbiology Laboratory (NML)	Anna Majer et al
EPI_ISL_3255766	Canada/SK-NML-109561/2021	2021-06-18	North America	Canada	SK-Roy Romanow Provincial Laboratory	National Microbiology Laboratory (NML)	Anna Majer et al
EPI_ISL_3255779	Canada/SK-NML-109562/2021	2021-06-18	North America	Canada	SK-Roy Romanow Provincial Laboratory	National Microbiology Laboratory (NML)	Anna Majer et al
EPI_ISL_3255787	Canada/SK-NML-109563/2021	2021-06-18	North America	Canada	SK-Roy Romanow Provincial Laboratory	National Microbiology Laboratory (NML)	Anna Majer et al
EPI_ISL_3255783	Canada/SK-NML-109564/2021	2021-06-18	North America	Canada	SK-Roy Romanow Provincial Laboratory	National Microbiology Laboratory (NML)	Anna Majer et al
EPI_ISL_3255789	Canada/SK-NML-109565/2021	2021-06-18	North America	Canada	SK-Roy Romanow Provincial Laboratory	National Microbiology Laboratory (NML)	Anna Majer et al
EPI_ISL_3255778	Canada/SK-NML-109567/2021	2021-06-18	North America	Canada	SK-Roy Romanow Provincial Laboratory	National Microbiology Laboratory (NML)	Anna Majer et al
EPI_ISL_3255770	Canada/SK-NML-109568/2021	2021-06-18	North America	Canada	SK-Roy Romanow Provincial Laboratory	National Microbiology Laboratory (NML)	Anna Majer et al
EPI_ISL_3255763	Canada/SK-NML-109569/2021	2021-06-18	North America	Canada	SK-Roy Romanow Provincial Laboratory	National Microbiology Laboratory (NML)	Anna Majer et al
EPI_ISL_3255788	Canada/SK-NML-109571/2021	2021-06-18	North America	Canada	SK-Roy Romanow Provincial Laboratory	National Microbiology Laboratory (NML)	Anna Majer et al
EPI_ISL_3255793	Canada/SK-NML-109573/2021	2021-06-18	North America	Canada	SK-Roy Romanow Provincial Laboratory	National Microbiology Laboratory (NML)	Anna Majer et al
EPI_ISL_3255794	Canada/SK-NML-109574/2021	2021-06-18	North America	Canada	SK-Roy Romanow Provincial Laboratory	National Microbiology Laboratory (NML)	Anna Majer et al
EPI_ISL_3255798	Canada/SK-NML-109575/2021	2021-06-18	North America	Canada	SK-Roy Romanow Provincial Laboratory	National Microbiology Laboratory (NML)	Anna Majer et al
EPI_ISL_3255799	Canada/SK-NML-109576/2021	2021-06-18	North America	Canada	SK-Roy Romanow Provincial Laboratory	National Microbiology Laboratory (NML)	Anna Majer et al
EPI_ISL_3255797	Canada/SK-NML-109577/2021	2021-06-18	North America	Canada	SK-Roy Romanow Provincial Laboratory	National Microbiology Laboratory (NML)	Anna Majer et al
EPI_ISL_3255796	Canada/SK-NML-109578/2021	2021-06-18	North America	Canada	SK-Roy Romanow Provincial Laboratory	National Microbiology Laboratory (NML)	Anna Majer et al
EPI_ISL_3255815	Canada/SK-NML-109583/2021	2021-06-19	North America	Canada	SK-Roy Romanow Provincial Laboratory	National Microbiology Laboratory (NML)	Anna Majer et al
EPI_ISL_3255792	Canada/SK-NML-109584/2021	2021-06-18	North America	Canada	SK-Roy Romanow Provincial Laboratory	National Microbiology Laboratory (NML)	Anna Majer et al
EPI_ISL_3255795	Canada/SK-NML-109585/2021	2021-06-18	North America	Canada	SK-Roy Romanow Provincial Laboratory	National Microbiology Laboratory (NML)	Anna Majer et al
EPI_ISL_3255832	Canada/SK-NML-109586/2021	2021-06-20	North America	Canada	SK-Roy Romanow Provincial Laboratory	National Microbiology Laboratory (NML)	Anna Majer et al
EPI_ISL_3255816	Canada/SK-NML-109587/2021	2021-06-19	North America	Canada	SK-Roy Romanow Provincial Laboratory	National Microbiology Laboratory (NML)	Anna Majer et al
EPI_ISL_3255820	Canada/SK-NML-109588/2021	2021-06-19	North America	Canada	SK-Roy Romanow Provincial Laboratory	National Microbiology Laboratory (NML)	Anna Majer et al
EPI_ISL_3255756	Canada/SK-NML-109590/2021	2021-06-17	North America	Canada	SK-Roy Romanow Provincial Laboratory	National Microbiology Laboratory (NML)	Anna Majer et al
EPI_ISL_3255828	Canada/SK-NML-109591/2021	2021-06-20	North America	Canada	SK-Roy Romanow Provincial Laboratory	National Microbiology Laboratory (NML)	Anna Majer et al
EPI_ISL_3255827	Canada/SK-NML-109592/2021	2021-06-20	North America	Canada	SK-Roy Romanow Provincial Laboratory	National Microbiology Laboratory (NML)	Anna Majer et al
EPI_ISL_3255772	Canada/SK-NML-109594/2021	2021-06-18	North America	Canada	SK-Roy Romanow Provincial Laboratory	National Microbiology Laboratory (NML)	Anna Majer et al
EPI_ISL_3255800	Canada/SK-NML-109596/2021	2021-06-18	North America	Canada	SK-Roy Romanow Provincial Laboratory	National Microbiology Laboratory (NML)	Anna Majer et al
EPI_ISL_3255842	Canada/SK-NML-109597/2021	2021-06-21	North America	Canada	SK-Roy Romanow Provincial Laboratory	National Microbiology Laboratory (NML)	Anna Majer et al
EPI_ISL_3255844	Canada/SK-NML-109598/2021	2021-06-21	North America	Canada	SK-Roy Romanow Provincial Laboratory	National Microbiology Laboratory (NML)	Anna Majer et al
EPI_ISL_3255875	Canada/SK-NML-109604/2021	2021-06-22	North America	Canada	SK-Roy Romanow Provincial Laboratory	National Microbiology Laboratory (NML)	Anna Majer et al
EPI_ISL_3255877	Canada/SK-NML-109605/2021	2021-06-22	North America	Canada	SK-Roy Romanow Provincial Laboratory	National Microbiology Laboratory (NML)	Anna Majer et al
EPI_ISL_3255885	Canada/SK-NML-109606/2021	2021-06-22	North America	Canada	SK-Roy Romanow Provincial Laboratory	National Microbiology Laboratory (NML)	Anna Majer et al
EPI_ISL_3255874	Canada/SK-NML-109608/2021	2021-06-22	North America	Canada	SK-Roy Romanow Provincial Laboratory	National Microbiology Laboratory (NML)	Anna Majer et al
EPI_ISL_3255865	Canada/SK-NML-109611/2021	2021-06-21	North America	Canada	SK-Roy Romanow Provincial Laboratory	National Microbiology Laboratory (NML)	Anna Majer et al
EPI_ISL_3255886	Canada/SK-NML-109614/2021	2021-06-22	North America	Canada	SK-Roy Romanow Provincial Laboratory	National Microbiology Laboratory (NML)	Anna Majer et al
EPI_ISL_3255837	Canada/SK-NML-109622/2021	2021-06-20	North America	Canada	SK-Roy Romanow Provincial Laboratory	National Microbiology Laboratory (NML)	Anna Majer et al
EPI_ISL_3255834	Canada/SK-NML-109623/2021	2021-06-20	North America	Canada	SK-Roy Romanow Provincial Laboratory	National Microbiology Laboratory (NML)	Anna Majer et al
EPI_ISL_3255840	Canada/SK-NML-109625/2021	2021-06-21	North America	Canada	SK-Roy Romanow Provincial Laboratory	National Microbiology Laboratory (NML)	Anna Majer et al
EPI_ISL_3255850	Canada/SK-NML-109626/2021	2021-06-21	North America	Canada	SK-Roy Romanow Provincial Laboratory	National Microbiology Laboratory (NML)	Anna Majer et al
EPI_ISL_3255836	Canada/SK-NML-109628/2021	2021-06-20	North America	Canada	SK-Roy Romanow Provincial Laboratory	National Microbiology Laboratory (NML)	Anna Majer et al
EPI_ISL_3255851	Canada/SK-NML-109631/2021	2021-06-21	North America	Canada	SK-Roy Romanow Provincial Laboratory	National Microbiology Laboratory (NML)	Anna Majer et al
EPI_ISL_3255848	Canada/SK-NML-109635/2021	2021-06-21	North America	Canada	SK-Roy Romanow Provincial Laboratory	National Microbiology Laboratory (NML)	Anna Majer et al
EPI_ISL_3255856	Canada/SK-NML-109636/2021	2021-06-21	North America	Canada	SK-Roy Romanow Provincial Laboratory	National Microbiology Laboratory (NML)	Anna Majer et al
EPI_ISL_3255839	Canada/SK-NML-109639/2021	2021-06-20	North America	Canada	SK-Roy Romanow Provincial Laboratory	National Microbiology Laboratory (NML)	Anna Majer et al
EPI_ISL_3255868	Canada/SK-NML-109641/2021	2021-06-21	North America	Canada	SK-Roy Romanow Provincial Laboratory	National Microbiology Laboratory (NML)	Anna Majer et al
EPI_ISL_3255871	Canada/SK-NML-109644/2021	2021-06-21	North America	Canada	SK-Roy Romanow Provincial Laboratory	National Microbiology Laboratory (NML)	Anna Majer et al
EPI_ISL_3255862	Canada/SK-NML-109645/2021	2021-06-21	North America	Canada	SK-Roy Romanow Provincial Laboratory	National Microbiology Laboratory (NML)	Anna Majer et al
EPI_ISL_3255864	Canada/SK-NML-109646/2021	2021-06-21	North America	Canada	SK-Roy Romanow Provincial Laboratory	National Microbiology Laboratory (NML)	Anna Majer et al
EPI_ISL_3255898	Canada/SK-NML-109647/2021	2021-06-22	North America	Canada	SK-Roy Romanow Provincial Laboratory	National Microbiology Laboratory (NML)	Anna Majer et al
EPI_ISL_3255911	Canada/SK-NML-109648/2021	2021-06-23	North America	Canada	SK-Roy Romanow Provincial Laboratory	National Microbiology Laboratory (NML)	Anna Majer et al
EPI_ISL_3255920	Canada/SK-NML-109649/2021	2021-06-23	North America	Canada	SK-Roy Romanow Provincial Laboratory	National Microbiology Laboratory (NML)	Anna Majer et al
EPI_ISL_3255872	Canada/SK-NML-109650/2021	2021-06-21	North America	Canada	SK-Roy Romanow Provincial Laboratory	National Microbiology Laboratory (NML)	Anna Majer et al
EPI_ISL_3255899	Canada/SK-NML-109651/2021	2021-06-22	North America	Canada	SK-Roy Romanow Provincial Laboratory	National Microbiology Laboratory (NML)	Anna Majer et al
EPI_ISL_3255914	Canada/SK-NML-109655/2021	2021-06-23	North America	Canada	SK-Roy Romanow Provincial Laboratory	National Microbiology Laboratory (NML)	Anna Majer et al
EPI_ISL_3255906	Canada/SK-NML-109656/2021	2021-06-23	North America	Canada	SK-Roy Romanow Provincial Laboratory	National Microbiology Laboratory (NML)	Anna Majer et al
EPI_ISL_3255924	Canada/SK-NML-109657/2021	2021-06-23	North America	Canada	SK-Roy Romanow Provincial Laboratory	National Microbiology Laboratory (NML)	Anna Majer et al
EPI_ISL_3255912	Canada/SK-NML-109658/2021	2021-06-23	North America	Canada	SK-Roy Romanow Provincial Laboratory	National Microbiology Laboratory (NML)	Anna Majer et al
EPI_ISL_3255873	Canada/SK-NML-109659/2021	2021-06-21	North America	Canada	SK-Roy Romanow Provincial Laboratory	National Microbiology Laboratory (NML)	Anna Majer et al
EPI_ISL_3255894	Canada/SK-NML-109661/2021	2021-06-22	North America	Canada	SK-Roy Romanow Provincial Laboratory	National Microbiology Laboratory (NML)	Anna Majer et al
EPI_ISL_3255892	Canada/SK-NML-109662/2021	2021-06-22	North America	Canada	SK-Roy Romanow Provincial Laboratory	National Microbiology Laboratory (NML)	Anna Majer et al
EPI_ISL_3255891	Canada/SK-NML-109665/2021	2021-06-22	North America	Canada	SK-Roy Romanow Provincial Laboratory	National Microbiology Laboratory (NML)	Anna Majer et al
EPI_ISL_3255880	Canada/SK-NML-109666/2021	2021-06-22	North America	Canada	SK-Roy Romanow Provincial Laboratory	National Microbiology Laboratory (NML)	Anna Majer et al
EPI_ISL_3255890	Canada/SK-NML-109667/2021	2021-06-22	North America	Canada	SK-Roy Romanow Provincial Laboratory	National Microbiology Laboratory (NML)	Anna Majer et al
EPI_ISL_3255887	Canada/SK-NML-109668/2021	2021-06-22	North America	Canada	SK-Roy Romanow Provincial Laboratory	National Microbiology Laboratory (NML)	Anna Majer et al
EPI_ISL_3255893	Canada/SK-NML-109669/2021	2021-06-22	North America	Canada	SK-Roy Romanow Provincial Laboratory	National Microbiology Laboratory (NML)	Anna Majer et al
EPI_ISL_3255888	Canada/SK-NML-109670/2021	2021-06-22	North America	Canada	SK-Roy Romanow Provincial Laboratory	National Microbiology Laboratory (NML)	Anna Majer et al
EPI_ISL_3255921	Canada/SK-NML-109672/2021	2021-06-23	North America	Canada	SK-Roy Romanow Provincial Laboratory	National Microbiology Laboratory (NML)	Anna Majer et al
EPI_ISL_3255897	Canada/SK-NML-109673/2021	2021-06-22	North America	Canada	SK-Roy Romanow Provincial Laboratory	National Microbiology Laboratory (NML)	Anna Majer et al
EPI_ISL_3255694	Canada/SK-NML-109676/2021	2021-06-16	North America	Canada	SK-Roy Romanow Provincial Laboratory	National Microbiology Laboratory (NML)	Anna Majer et al
EPI_ISL_3255695	Canada/SK-NML-109680/2021	2021-06-16	North America	Canada	SK-Roy Romanow Provincial Laboratory	National Microbiology Laboratory (NML)	Anna Majer et al
EPI_ISL_3255706	Canada/SK-NML-109681/2021	2021-06-16	North America	Canada	SK-Roy Romanow Provincial Laboratory	National Microbiology Laboratory (NML)	Anna Majer et al
EPI_ISL_3255724	Canada/SK-NML-109682/2021	2021-06-17	North America	Canada	SK-Roy Romanow Provincial Laboratory	National Microbiology Laboratory (NML)	Anna Majer et al
EPI_ISL_3255699	Canada/SK-NML-109683/2021	2021-06-16	North America	Canada	SK-Roy Romanow Provincial Laboratory	National Microbiology Laboratory (NML)	Anna Majer et al
EPI_ISL_3255738	Canada/SK-NML-109685/2021	2021-06-17	North America	Canada	SK-Roy Romanow Provincial Laboratory	National Microbiology Laboratory (NML)	Anna Majer et al
EPI_ISL_3255725	Canada/SK-NML-109686/2021	2021-06-17	North America	Canada	SK-Roy Romanow Provincial Laboratory	National Microbiology Laboratory (NML)	Anna Majer et al
EPI_ISL_3255728	Canada/SK-NML-109688/2021	2021-06-17	North America	Canada	SK-Roy Romanow Provincial Laboratory	National Microbiology Laboratory (NML)	Anna Majer et al
EPI_ISL_3255878	Canada/SK-NML-109690/2021	2021-06-22	North America	Canada	SK-Roy Romanow Provincial Laboratory	National Microbiology Laboratory (NML)	Anna Majer et al
EPI_ISL_3255687	Canada/SK-NML-109693/2021	2021-06-16	North America	Canada	SK-Roy Romanow Provincial Laboratory	National Microbiology Laboratory (NML)	Anna Majer et al
EPI_ISL_3255811	Canada/SK-NML-109694/2021	2021-06-19	North America	Canada	SK-Roy Romanow Provincial Laboratory	National Microbiology Laboratory (NML)	Anna Majer et al
EPI_ISL_3255693	Canada/SK-NML-109696/2021	2021-06-16	North America	Canada	SK-Roy Romanow Provincial Laboratory	National Microbiology Laboratory (NML)	Anna Majer et al
EPI_ISL_3255727	Canada/SK-NML-109697/2021	2021-06-17	North America	Canada	SK-Roy Romanow Provincial Laboratory	National Microbiology Laboratory (NML)	Anna Majer et al
EPI_ISL_3255684	Canada/SK-NML-109698/2021	2021-06-16	North America	Canada	SK-Roy Romanow Provincial Laboratory	National Microbiology Laboratory (NML)	Anna Majer et al
EPI_ISL_3255688	Canada/SK-NML-109699/2021	2021-06-16	North America	Canada	SK-Roy Romanow Provincial Laboratory	National Microbiology Laboratory (NML)	Anna Majer et al
EPI_ISL_3255812	Canada/SK-NML-109700/2021	2021-06-19	North America	Canada	SK-Roy Romanow Provincial Laboratory	National Microbiology Laboratory (NML)	Anna Majer et al
EPI_ISL_3255689	Canada/SK-NML-109701/2021	2021-06-16	North America	Canada	SK-Roy Romanow Provincial Laboratory	National Microbiology Laboratory (NML)	Anna Majer et al
EPI_ISL_3255771	Canada/SK-NML-109702/2021	2021-06-18	North America	Canada	SK-Roy Romanow Provincial Laboratory	National Microbiology Laboratory (NML)	Anna Majer et al
EPI_ISL_3255774	Canada/SK-NML-109704/2021	2021-06-18	North America	Canada	SK-Roy Romanow Provincial Laboratory	National Microbiology Laboratory (NML)	Anna Majer et al
EPI_ISL_3255904	Canada/SK-NML-109705/2021	2021-06-23	North America	Canada	SK-Roy Romanow Provincial Laboratory	National Microbiology Laboratory (NML)	Anna Majer et al
EPI_ISL_3255903	Canada/SK-NML-109706/2021	2021-06-23	North America	Canada	SK-Roy Romanow Provincial Laboratory	National Microbiology Laboratory (NML)	Anna Majer et al
EPI_ISL_3255879	Canada/SK-NML-109707/2021	2021-06-22	North America	Canada	SK-Roy Romanow Provincial Laboratory	National Microbiology Laboratory (NML)	Anna Majer et al
EPI_ISL_3255913	Canada/SK-NML-109708/2021	2021-06-23	North America	Canada	SK-Roy Romanow Provincial Laboratory	National Microbiology Laboratory (NML)	Anna Majer et al
EPI_ISL_3255907	Canada/SK-NML-109709/2021	2021-06-23	North America	Canada	SK-Roy Romanow Provincial Laboratory	National Microbiology Laboratory (NML)	Anna Majer et al
EPI_ISL_3255938	Canada/SK-NML-109712/2021	2021-06-24	North America	Canada	SK-Roy Romanow Provincial Laboratory	National Microbiology Laboratory (NML)	Anna Majer et al
EPI_ISL_3255936	Canada/SK-NML-109713/2021	2021-06-24	North America	Canada	SK-Roy Romanow Provincial Laboratory	National Microbiology Laboratory (NML)	Anna Majer et al
EPI_ISL_3255935	Canada/SK-NML-109717/2021	2021-06-24	North America	Canada	SK-Roy Romanow Provincial Laboratory	National Microbiology Laboratory (NML)	Anna Majer et al
EPI_ISL_3255937	Canada/SK-NML-109718/2021	2021-06-24	North America	Canada	SK-Roy Romanow Provincial Laboratory	National Microbiology Laboratory (NML)	Anna Majer et al
EPI_ISL_3255940	Canada/SK-NML-109719/2021	2021-06-24	North America	Canada	SK-Roy Romanow Provincial Laboratory	National Microbiology Laboratory (NML)	Anna Majer et al
EPI_ISL_3255910	Canada/SK-NML-109720/2021	2021-06-23	North America	Canada	SK-Roy Romanow Provincial Laboratory	National Microbiology Laboratory (NML)	Anna Majer et al
EPI_ISL_3255895	Canada/SK-NML-109721/2021	2021-06-22	North America	Canada	SK-Roy Romanow Provincial Laboratory	National Microbiology Laboratory (NML)	Anna Majer et al
EPI_ISL_3255822	Canada/SK-NML-109722/2021	2021-06-19	North America	Canada	SK-Roy Romanow Provincial Laboratory	National Microbiology Laboratory (NML)	Anna Majer et al
EPI_ISL_3255931	Canada/SK-NML-109723/2021	2021-06-23	North America	Canada	SK-Roy Romanow Provincial Laboratory	National Microbiology Laboratory (NML)	Anna Majer et al
EPI_ISL_3255944	Canada/SK-NML-109725/2021	2021-06-24	North America	Canada	SK-Roy Romanow Provincial Laboratory	National Microbiology Laboratory (NML)	Anna Majer et al
EPI_ISL_3255943	Canada/SK-NML-109726/2021	2021-06-24	North America	Canada	SK-Roy Romanow Provincial Laboratory	National Microbiology Laboratory (NML)	Anna Majer et al
EPI_ISL_3255951	Canada/SK-NML-109727/2021	2021-06-24	North America	Canada	SK-Roy Romanow Provincial Laboratory	National Microbiology Laboratory (NML)	Anna Majer et al
EPI_ISL_3255950	Canada/SK-NML-109728/2021	2021-06-24	North America	Canada	SK-Roy Romanow Provincial Laboratory	National Microbiology Laboratory (NML)	Anna Majer et al
EPI_ISL_3255960	Canada/SK-NML-109729/2021	2021-06-24	North America	Canada	SK-Roy Romanow Provincial Laboratory	National Microbiology Laboratory (NML)	Anna Majer et al
EPI_ISL_3255961	Canada/SK-NML-109730/2021	2021-06-25	North America	Canada	SK-Roy Romanow Provincial Laboratory	National Microbiology Laboratory (NML)	Anna Majer et al
EPI_ISL_3255939	Canada/SK-NML-109732/2021	2021-06-24	North America	Canada	SK-Roy Romanow Provincial Laboratory	National Microbiology Laboratory (NML)	Anna Majer et al
EPI_ISL_3255933	Canada/SK-NML-109734/2021	2021-06-24	North America	Canada	SK-Roy Romanow Provincial Laboratory	National Microbiology Laboratory (NML)	Anna Majer et al
EPI_ISL_3255927	Canada/SK-NML-109735/2021	2021-06-23	North America	Canada	SK-Roy Romanow Provincial Laboratory	National Microbiology Laboratory (NML)	Anna Majer et al
EPI_ISL_3255941	Canada/SK-NML-109737/2021	2021-06-24	North America	Canada	SK-Roy Romanow Provincial Laboratory	National Microbiology Laboratory (NML)	Anna Majer et al
EPI_ISL_3255942	Canada/SK-NML-109738/2021	2021-06-24	North America	Canada	SK-Roy Romanow Provincial Laboratory	National Microbiology Laboratory (NML)	Anna Majer et al
EPI_ISL_3255928	Canada/SK-NML-109741/2021	2021-06-23	North America	Canada	SK-Roy Romanow Provincial Laboratory	National Microbiology Laboratory (NML)	Anna Majer et al
EPI_ISL_3255959	Canada/SK-NML-109744/2021	2021-06-24	North America	Canada	SK-Roy Romanow Provincial Laboratory	National Microbiology Laboratory (NML)	Anna Majer et al
EPI_ISL_3255958	Canada/SK-NML-109745/2021	2021-06-24	North America	Canada	SK-Roy Romanow Provincial Laboratory	National Microbiology Laboratory (NML)	Anna Majer et al
EPI_ISL_3255952	Canada/SK-NML-109746/2021	2021-06-24	North America	Canada	SK-Roy Romanow Provincial Laboratory	National Microbiology Laboratory (NML)	Anna Majer et al
EPI_ISL_3255934	Canada/SK-NML-109748/2021	2021-06-24	North America	Canada	SK-Roy Romanow Provincial Laboratory	National Microbiology Laboratory (NML)	Anna Majer et al
EPI_ISL_3255955	Canada/SK-NML-109749/2021	2021-06-24	North America	Canada	SK-Roy Romanow Provincial Laboratory	National Microbiology Laboratory (NML)	Anna Majer et al
EPI_ISL_3255949	Canada/SK-NML-109750/2021	2021-06-24	North America	Canada	SK-Roy Romanow Provincial Laboratory	National Microbiology Laboratory (NML)	Anna Majer et al
EPI_ISL_3255957	Canada/SK-NML-109751/2021	2021-06-24	North America	Canada	SK-Roy Romanow Provincial Laboratory	National Microbiology Laboratory (NML)	Anna Majer et al
EPI_ISL_3255953	Canada/SK-NML-109752/2021	2021-06-24	North America	Canada	SK-Roy Romanow Provincial Laboratory	National Microbiology Laboratory (NML)	Anna Majer et al
EPI_ISL_3255948	Canada/SK-NML-109754/2021	2021-06-24	North America	Canada	SK-Roy Romanow Provincial Laboratory	National Microbiology Laboratory (NML)	Anna Majer et al
EPI_ISL_3255956	Canada/SK-NML-109755/2021	2021-06-24	North America	Canada	SK-Roy Romanow Provincial Laboratory	National Microbiology Laboratory (NML)	Anna Majer et al
EPI_ISL_3255945	Canada/SK-NML-109756/2021	2021-06-24	North America	Canada	SK-Roy Romanow Provincial Laboratory	National Microbiology Laboratory (NML)	Anna Majer et al
EPI_ISL_3255947	Canada/SK-NML-109757/2021	2021-06-24	North America	Canada	SK-Roy Romanow Provincial Laboratory	National Microbiology Laboratory (NML)	Anna Majer et al
EPI_ISL_3255946	Canada/SK-NML-109758/2021	2021-06-24	North America	Canada	SK-Roy Romanow Provincial Laboratory	National Microbiology Laboratory (NML)	Anna Majer et al
EPI_ISL_3255916	Canada/SK-NML-109759/2021	2021-06-23	North America	Canada	SK-Roy Romanow Provincial Laboratory	National Microbiology Laboratory (NML)	Anna Majer et al
EPI_ISL_3255915	Canada/SK-NML-109761/2021	2021-06-23	North America	Canada	SK-Roy Romanow Provincial Laboratory	National Microbiology Laboratory (NML)	Anna Majer et al
EPI_ISL_3255923	Canada/SK-NML-109762/2021	2021-06-23	North America	Canada	SK-Roy Romanow Provincial Laboratory	National Microbiology Laboratory (NML)	Anna Majer et al
EPI_ISL_3255926	Canada/SK-NML-109763/2021	2021-06-23	North America	Canada	SK-Roy Romanow Provincial Laboratory	National Microbiology Laboratory (NML)	Anna Majer et al
EPI_ISL_3255918	Canada/SK-NML-109764/2021	2021-06-23	North America	Canada	SK-Roy Romanow Provincial Laboratory	National Microbiology Laboratory (NML)	Anna Majer et al
EPI_ISL_3255900	Canada/SK-NML-109766/2021	2021-06-22	North America	Canada	SK-Roy Romanow Provincial Laboratory	National Microbiology Laboratory (NML)	Anna Majer et al
EPI_ISL_3255930	Canada/SK-NML-109769/2021	2021-06-23	North America	Canada	SK-Roy Romanow Provincial Laboratory	National Microbiology Laboratory (NML)	Anna Majer et al
EPI_ISL_3534745	Canada/SK-NML-123264/2021	2021-07-04	North America	Canada	SK-Roy Romanow Provincial Laboratory	National Microbiology Laboratory (NML)	Anna Majer et al
EPI_ISL_3534742	Canada/SK-NML-123265/2021	2021-07-03	North America	Canada	SK-Roy Romanow Provincial Laboratory	National Microbiology Laboratory (NML)	Anna Majer et al
EPI_ISL_3534718	Canada/SK-NML-123266/2021	2021-07-03	North America	Canada	SK-Roy Romanow Provincial Laboratory	National Microbiology Laboratory (NML)	Anna Majer et al
EPI_ISL_3534744	Canada/SK-NML-123267/2021	2021-07-03	North America	Canada	SK-Roy Romanow Provincial Laboratory	National Microbiology Laboratory (NML)	Anna Majer et al
EPI_ISL_3534715	Canada/SK-NML-123268/2021	2021-07-07	North America	Canada	SK-Roy Romanow Provincial Laboratory	National Microbiology Laboratory (NML)	Anna Majer et al
EPI_ISL_3534752	Canada/SK-NML-123269/2021	2021-07-04	North America	Canada	SK-Roy Romanow Provincial Laboratory	National Microbiology Laboratory (NML)	Anna Majer et al
EPI_ISL_3534728	Canada/SK-NML-123270/2021	2021-07-07	North America	Canada	SK-Roy Romanow Provincial Laboratory	National Microbiology Laboratory (NML)	Anna Majer et al
EPI_ISL_3534751	Canada/SK-NML-123271/2021	2021-07-04	North America	Canada	SK-Roy Romanow Provincial Laboratory	National Microbiology Laboratory (NML)	Anna Majer et al
EPI_ISL_3534753	Canada/SK-NML-123272/2021	2021-07-07	North America	Canada	SK-Roy Romanow Provincial Laboratory	National Microbiology Laboratory (NML)	Anna Majer et al
EPI_ISL_3534726	Canada/SK-NML-123273/2021	2021-07-03	North America	Canada	SK-Roy Romanow Provincial Laboratory	National Microbiology Laboratory (NML)	Anna Majer et al
EPI_ISL_3534723	Canada/SK-NML-123274/2021	2021-07-06	North America	Canada	SK-Roy Romanow Provincial Laboratory	National Microbiology Laboratory (NML)	Anna Majer et al
EPI_ISL_3534714	Canada/SK-NML-123275/2021	2021-07-07	North America	Canada	SK-Roy Romanow Provincial Laboratory	National Microbiology Laboratory (NML)	Anna Majer et al
EPI_ISL_3534739	Canada/SK-NML-123277/2021	2021-07-03	North America	Canada	SK-Roy Romanow Provincial Laboratory	National Microbiology Laboratory (NML)	Anna Majer et al
EPI_ISL_3534750	Canada/SK-NML-123278/2021	2021-07-03	North America	Canada	SK-Roy Romanow Provincial Laboratory	National Microbiology Laboratory (NML)	Anna Majer et al
EPI_ISL_3534738	Canada/SK-NML-123279/2021	2021-07-03	North America	Canada	SK-Roy Romanow Provincial Laboratory	National Microbiology Laboratory (NML)	Anna Majer et al
EPI_ISL_3534735	Canada/SK-NML-123280/2021	2021-07-03	North America	Canada	SK-Roy Romanow Provincial Laboratory	National Microbiology Laboratory (NML)	Anna Majer et al
EPI_ISL_3534730	Canada/SK-NML-123281/2021	2021-07-04	North America	Canada	SK-Roy Romanow Provincial Laboratory	National Microbiology Laboratory (NML)	Anna Majer et al
EPI_ISL_3534720	Canada/SK-NML-123282/2021	2021-07-04	North America	Canada	SK-Roy Romanow Provincial Laboratory	National Microbiology Laboratory (NML)	Anna Majer et al
EPI_ISL_3534719	Canada/SK-NML-123283/2021	2021-07-04	North America	Canada	SK-Roy Romanow Provincial Laboratory	National Microbiology Laboratory (NML)	Anna Majer et al
EPI_ISL_3534740	Canada/SK-NML-123284/2021	2021-07-04	North America	Canada	SK-Roy Romanow Provincial Laboratory	National Microbiology Laboratory (NML)	Anna Majer et al
EPI_ISL_3534746	Canada/SK-NML-123285/2021	2021-07-03	North America	Canada	SK-Roy Romanow Provincial Laboratory	National Microbiology Laboratory (NML)	Anna Majer et al
EPI_ISL_3534734	Canada/SK-NML-123286/2021	2021-07-04	North America	Canada	SK-Roy Romanow Provincial Laboratory	National Microbiology Laboratory (NML)	Anna Majer et al
EPI_ISL_3534721	Canada/SK-NML-123287/2021	2021-07-05	North America	Canada	SK-Roy Romanow Provincial Laboratory	National Microbiology Laboratory (NML)	Anna Majer et al
EPI_ISL_3534731	Canada/SK-NML-123288/2021	2021-07-03	North America	Canada	SK-Roy Romanow Provincial Laboratory	National Microbiology Laboratory (NML)	Anna Majer et al
EPI_ISL_3534749	Canada/SK-NML-123289/2021	2021-07-03	North America	Canada	SK-Roy Romanow Provincial Laboratory	National Microbiology Laboratory (NML)	Anna Majer et al
EPI_ISL_3534737	Canada/SK-NML-123290/2021	2021-07-03	North America	Canada	SK-Roy Romanow Provincial Laboratory	National Microbiology Laboratory (NML)	Anna Majer et al
EPI_ISL_3534732	Canada/SK-NML-123291/2021	2021-07-03	North America	Canada	SK-Roy Romanow Provincial Laboratory	National Microbiology Laboratory (NML)	Anna Majer et al
EPI_ISL_3534743	Canada/SK-NML-123292/2021	2021-07-07	North America	Canada	SK-Roy Romanow Provincial Laboratory	National Microbiology Laboratory (NML)	Anna Majer et al
EPI_ISL_3534707	Canada/SK-NML-123293/2021	2021-07-03	North America	Canada	SK-Roy Romanow Provincial Laboratory	National Microbiology Laboratory (NML)	Anna Majer et al
EPI_ISL_3534717	Canada/SK-NML-123295/2021	2021-07-04	North America	Canada	SK-Roy Romanow Provincial Laboratory	National Microbiology Laboratory (NML)	Anna Majer et al
EPI_ISL_3534716	Canada/SK-NML-123296/2021	2021-07-04	North America	Canada	SK-Roy Romanow Provincial Laboratory	National Microbiology Laboratory (NML)	Anna Majer et al
EPI_ISL_3534725	Canada/SK-NML-123298/2021	2021-07-03	North America	Canada	SK-Roy Romanow Provincial Laboratory	National Microbiology Laboratory (NML)	Anna Majer et al
EPI_ISL_3534727	Canada/SK-NML-123299/2021	2021-07-03	North America	Canada	SK-Roy Romanow Provincial Laboratory	National Microbiology Laboratory (NML)	Anna Majer et al
EPI_ISL_3534741	Canada/SK-NML-123300/2021	2021-07-04	North America	Canada	SK-Roy Romanow Provincial Laboratory	National Microbiology Laboratory (NML)	Anna Majer et al
EPI_ISL_3534685	Canada/SK-NML-123301/2021	2021-07-06	North America	Canada	SK-Roy Romanow Provincial Laboratory	National Microbiology Laboratory (NML)	Anna Majer et al
EPI_ISL_3534686	Canada/SK-NML-123302/2021	2021-07-06	North America	Canada	SK-Roy Romanow Provincial Laboratory	National Microbiology Laboratory (NML)	Anna Majer et al
EPI_ISL_3534687	Canada/SK-NML-123303/2021	2021-07-06	North America	Canada	SK-Roy Romanow Provincial Laboratory	National Microbiology Laboratory (NML)	Anna Majer et al
EPI_ISL_3534691	Canada/SK-NML-123305/2021	2021-07-06	North America	Canada	SK-Roy Romanow Provincial Laboratory	National Microbiology Laboratory (NML)	Anna Majer et al
EPI_ISL_3534693	Canada/SK-NML-123306/2021	2021-07-05	North America	Canada	SK-Roy Romanow Provincial Laboratory	National Microbiology Laboratory (NML)	Anna Majer et al
EPI_ISL_3534700	Canada/SK-NML-123307/2021	2021-07-05	North America	Canada	SK-Roy Romanow Provincial Laboratory	National Microbiology Laboratory (NML)	Anna Majer et al
EPI_ISL_3534698	Canada/SK-NML-123308/2021	2021-07-06	North America	Canada	SK-Roy Romanow Provincial Laboratory	National Microbiology Laboratory (NML)	Anna Majer et al
EPI_ISL_3534695	Canada/SK-NML-123309/2021	2021-07-07	North America	Canada	SK-Roy Romanow Provincial Laboratory	National Microbiology Laboratory (NML)	Anna Majer et al
EPI_ISL_3534697	Canada/SK-NML-123311/2021	2021-07-06	North America	Canada	SK-Roy Romanow Provincial Laboratory	National Microbiology Laboratory (NML)	Anna Majer et al
EPI_ISL_3534703	Canada/SK-NML-123312/2021	2021-07-06	North America	Canada	SK-Roy Romanow Provincial Laboratory	National Microbiology Laboratory (NML)	Anna Majer et al
EPI_ISL_3534706	Canada/SK-NML-123313/2021	2021-07-06	North America	Canada	SK-Roy Romanow Provincial Laboratory	National Microbiology Laboratory (NML)	Anna Majer et al
EPI_ISL_3534704	Canada/SK-NML-123316/2021	2021-07-06	North America	Canada	SK-Roy Romanow Provincial Laboratory	National Microbiology Laboratory (NML)	Anna Majer et al
EPI_ISL_3534690	Canada/SK-NML-123317/2021	2021-07-05	North America	Canada	SK-Roy Romanow Provincial Laboratory	National Microbiology Laboratory (NML)	Anna Majer et al
EPI_ISL_3534705	Canada/SK-NML-123318/2021	2021-07-06	North America	Canada	SK-Roy Romanow Provincial Laboratory	National Microbiology Laboratory (NML)	Anna Majer et al
EPI_ISL_3534688	Canada/SK-NML-123319/2021	2021-07-06	North America	Canada	SK-Roy Romanow Provincial Laboratory	National Microbiology Laboratory (NML)	Anna Majer et al
EPI_ISL_3534689	Canada/SK-NML-123320/2021	2021-07-06	North America	Canada	SK-Roy Romanow Provincial Laboratory	National Microbiology Laboratory (NML)	Anna Majer et al
EPI_ISL_3534701	Canada/SK-NML-123321/2021	2021-07-05	North America	Canada	SK-Roy Romanow Provincial Laboratory	National Microbiology Laboratory (NML)	Anna Majer et al
EPI_ISL_3534713	Canada/SK-NML-123322/2021	2021-07-07	North America	Canada	SK-Roy Romanow Provincial Laboratory	National Microbiology Laboratory (NML)	Anna Majer et al
EPI_ISL_3534699	Canada/SK-NML-123324/2021	2021-07-05	North America	Canada	SK-Roy Romanow Provincial Laboratory	National Microbiology Laboratory (NML)	Anna Majer et al
EPI_ISL_3534757	Canada/SK-NML-123326/2021	2021-07-08	North America	Canada	SK-Roy Romanow Provincial Laboratory	National Microbiology Laboratory (NML)	Anna Majer et al
EPI_ISL_3534736	Canada/SK-NML-123327/2021	2021-07-08	North America	Canada	SK-Roy Romanow Provincial Laboratory	National Microbiology Laboratory (NML)	Anna Majer et al
EPI_ISL_3534776	Canada/SK-NML-123328/2021	2021-07-08	North America	Canada	SK-Roy Romanow Provincial Laboratory	National Microbiology Laboratory (NML)	Anna Majer et al
EPI_ISL_3534764	Canada/SK-NML-123329/2021	2021-07-09	North America	Canada	SK-Roy Romanow Provincial Laboratory	National Microbiology Laboratory (NML)	Anna Majer et al
EPI_ISL_3534755	Canada/SK-NML-123330/2021	2021-07-09	North America	Canada	SK-Roy Romanow Provincial Laboratory	National Microbiology Laboratory (NML)	Anna Majer et al
EPI_ISL_3534682	Canada/SK-NML-138651/2021	2021-06-23	North America	Canada	SK-Roy Romanow Provincial Laboratory	National Microbiology Laboratory (NML)	Anna Majer et al
EPI_ISL_3534724	Canada/SK-NML-138653/2021	2021-07-06	North America	Canada	SK-Roy Romanow Provincial Laboratory	National Microbiology Laboratory (NML)	Anna Majer et al
EPI_ISL_3534722	Canada/SK-NML-138654/2021	2021-07-06	North America	Canada	SK-Roy Romanow Provincial Laboratory	National Microbiology Laboratory (NML)	Anna Majer et al
EPI_ISL_3534763	Canada/SK-NML-138655/2021	2021-07-07	North America	Canada	SK-Roy Romanow Provincial Laboratory	National Microbiology Laboratory (NML)	Anna Majer et al
EPI_ISL_3534758	Canada/SK-NML-138656/2021	2021-07-07	North America	Canada	SK-Roy Romanow Provincial Laboratory	National Microbiology Laboratory (NML)	Anna Majer et al
EPI_ISL_3534756	Canada/SK-NML-138659/2021	2021-07-08	North America	Canada	SK-Roy Romanow Provincial Laboratory	National Microbiology Laboratory (NML)	Anna Majer et al
EPI_ISL_3534754	Canada/SK-NML-138660/2021	2021-07-09	North America	Canada	SK-Roy Romanow Provincial Laboratory	National Microbiology Laboratory (NML)	Anna Majer et al
EPI_ISL_3534778	Canada/SK-NML-138662/2021	2021-07-06	North America	Canada	SK-Roy Romanow Provincial Laboratory	National Microbiology Laboratory (NML)	Anna Majer et al
EPI_ISL_3534708	Canada/SK-NML-138666/2021	2021-07-07	North America	Canada	SK-Roy Romanow Provincial Laboratory	National Microbiology Laboratory (NML)	Anna Majer et al
EPI_ISL_3534712	Canada/SK-NML-138667/2021	2021-07-07	North America	Canada	SK-Roy Romanow Provincial Laboratory	National Microbiology Laboratory (NML)	Anna Majer et al
EPI_ISL_3534709	Canada/SK-NML-138669/2021	2021-07-07	North America	Canada	SK-Roy Romanow Provincial Laboratory	National Microbiology Laboratory (NML)	Anna Majer et al
EPI_ISL_3534768	Canada/SK-NML-138670/2021	2021-07-08	North America	Canada	SK-Roy Romanow Provincial Laboratory	National Microbiology Laboratory (NML)	Anna Majer et al
EPI_ISL_3534792	Canada/SK-NML-138676/2021	2021-07-11	North America	Canada	SK-Roy Romanow Provincial Laboratory	National Microbiology Laboratory (NML)	Anna Majer et al
EPI_ISL_3534777	Canada/SK-NML-138678/2021	2021-07-10	North America	Canada	SK-Roy Romanow Provincial Laboratory	National Microbiology Laboratory (NML)	Anna Majer et al
EPI_ISL_3534769	Canada/SK-NML-138679/2021	2021-07-09	North America	Canada	SK-Roy Romanow Provincial Laboratory	National Microbiology Laboratory (NML)	Anna Majer et al
EPI_ISL_3534770	Canada/SK-NML-138680/2021	2021-07-09	North America	Canada	SK-Roy Romanow Provincial Laboratory	National Microbiology Laboratory (NML)	Anna Majer et al
EPI_ISL_3534762	Canada/SK-NML-138683/2021	2021-07-08	North America	Canada	SK-Roy Romanow Provincial Laboratory	National Microbiology Laboratory (NML)	Anna Majer et al
EPI_ISL_3534759	Canada/SK-NML-138684/2021	2021-07-07	North America	Canada	SK-Roy Romanow Provincial Laboratory	National Microbiology Laboratory (NML)	Anna Majer et al
EPI_ISL_3534779	Canada/SK-NML-138685/2021	2021-07-08	North America	Canada	SK-Roy Romanow Provincial Laboratory	National Microbiology Laboratory (NML)	Anna Majer et al
EPI_ISL_3534781	Canada/SK-NML-138687/2021	2021-07-09	North America	Canada	SK-Roy Romanow Provincial Laboratory	National Microbiology Laboratory (NML)	Anna Majer et al
EPI_ISL_3534775	Canada/SK-NML-138688/2021	2021-07-09	North America	Canada	SK-Roy Romanow Provincial Laboratory	National Microbiology Laboratory (NML)	Anna Majer et al
EPI_ISL_3534772	Canada/SK-NML-138689/2021	2021-07-09	North America	Canada	SK-Roy Romanow Provincial Laboratory	National Microbiology Laboratory (NML)	Anna Majer et al
EPI_ISL_3534780	Canada/SK-NML-138690/2021	2021-07-10	North America	Canada	SK-Roy Romanow Provincial Laboratory	National Microbiology Laboratory (NML)	Anna Majer et al
EPI_ISL_3534773	Canada/SK-NML-138691/2021	2021-07-09	North America	Canada	SK-Roy Romanow Provincial Laboratory	National Microbiology Laboratory (NML)	Anna Majer et al
EPI_ISL_3534782	Canada/SK-NML-138692/2021	2021-07-09	North America	Canada	SK-Roy Romanow Provincial Laboratory	National Microbiology Laboratory (NML)	Anna Majer et al
EPI_ISL_3534793	Canada/SK-NML-138696/2021	2021-07-11	North America	Canada	SK-Roy Romanow Provincial Laboratory	National Microbiology Laboratory (NML)	Anna Majer et al
EPI_ISL_3534797	Canada/SK-NML-138697/2021	2021-07-11	North America	Canada	SK-Roy Romanow Provincial Laboratory	National Microbiology Laboratory (NML)	Anna Majer et al
EPI_ISL_3534794	Canada/SK-NML-138698/2021	2021-07-11	North America	Canada	SK-Roy Romanow Provincial Laboratory	National Microbiology Laboratory (NML)	Anna Majer et al
EPI_ISL_3534790	Canada/SK-NML-138699/2021	2021-07-09	North America	Canada	SK-Roy Romanow Provincial Laboratory	National Microbiology Laboratory (NML)	Anna Majer et al
EPI_ISL_3534785	Canada/SK-NML-138700/2021	2021-07-09	North America	Canada	SK-Roy Romanow Provincial Laboratory	National Microbiology Laboratory (NML)	Anna Majer et al
EPI_ISL_3534787	Canada/SK-NML-138701/2021	2021-07-09	North America	Canada	SK-Roy Romanow Provincial Laboratory	National Microbiology Laboratory (NML)	Anna Majer et al
EPI_ISL_3534788	Canada/SK-NML-138702/2021	2021-07-09	North America	Canada	SK-Roy Romanow Provincial Laboratory	National Microbiology Laboratory (NML)	Anna Majer et al
EPI_ISL_3534783	Canada/SK-NML-138703/2021	2021-07-10	North America	Canada	SK-Roy Romanow Provincial Laboratory	National Microbiology Laboratory (NML)	Anna Majer et al
EPI_ISL_3534786	Canada/SK-NML-138708/2021	2021-07-10	North America	Canada	SK-Roy Romanow Provincial Laboratory	National Microbiology Laboratory (NML)	Anna Majer et al
EPI_ISL_3534798	Canada/SK-NML-138709/2021	2021-07-10	North America	Canada	SK-Roy Romanow Provincial Laboratory	National Microbiology Laboratory (NML)	Anna Majer et al
EPI_ISL_3534810	Canada/SK-NML-138714/2021	2021-07-12	North America	Canada	SK-Roy Romanow Provincial Laboratory	National Microbiology Laboratory (NML)	Anna Majer et al
EPI_ISL_3534811	Canada/SK-NML-138715/2021	2021-07-13	North America	Canada	SK-Roy Romanow Provincial Laboratory	National Microbiology Laboratory (NML)	Anna Majer et al
EPI_ISL_3534812	Canada/SK-NML-138717/2021	2021-07-12	North America	Canada	SK-Roy Romanow Provincial Laboratory	National Microbiology Laboratory (NML)	Anna Majer et al
EPI_ISL_3534814	Canada/SK-NML-138718/2021	2021-07-12	North America	Canada	SK-Roy Romanow Provincial Laboratory	National Microbiology Laboratory (NML)	Anna Majer et al
EPI_ISL_3534799	Canada/SK-NML-138719/2021	2021-07-11	North America	Canada	SK-Roy Romanow Provincial Laboratory	National Microbiology Laboratory (NML)	Anna Majer et al
EPI_ISL_3534822	Canada/SK-NML-138721/2021	2021-07-12	North America	Canada	SK-Roy Romanow Provincial Laboratory	National Microbiology Laboratory (NML)	Anna Majer et al
EPI_ISL_3534813	Canada/SK-NML-138722/2021	2021-07-12	North America	Canada	SK-Roy Romanow Provincial Laboratory	National Microbiology Laboratory (NML)	Anna Majer et al
EPI_ISL_3534809	Canada/SK-NML-138724/2021	2021-07-13	North America	Canada	SK-Roy Romanow Provincial Laboratory	National Microbiology Laboratory (NML)	Anna Majer et al
EPI_ISL_3534806	Canada/SK-NML-138725/2021	2021-07-13	North America	Canada	SK-Roy Romanow Provincial Laboratory	National Microbiology Laboratory (NML)	Anna Majer et al
EPI_ISL_3534807	Canada/SK-NML-138726/2021	2021-07-13	North America	Canada	SK-Roy Romanow Provincial Laboratory	National Microbiology Laboratory (NML)	Anna Majer et al
EPI_ISL_3534808	Canada/SK-NML-138727/2021	2021-07-12	North America	Canada	SK-Roy Romanow Provincial Laboratory	National Microbiology Laboratory (NML)	Anna Majer et al
EPI_ISL_3534802	Canada/SK-NML-138728/2021	2021-07-11	North America	Canada	SK-Roy Romanow Provincial Laboratory	National Microbiology Laboratory (NML)	Anna Majer et al
EPI_ISL_3534803	Canada/SK-NML-138730/2021	2021-07-11	North America	Canada	SK-Roy Romanow Provincial Laboratory	National Microbiology Laboratory (NML)	Anna Majer et al
EPI_ISL_3534683	Canada/SK-NML-138731/2021	2021-07-05	North America	Canada	SK-Roy Romanow Provincial Laboratory	National Microbiology Laboratory (NML)	Anna Majer et al
EPI_ISL_3534767	Canada/SK-NML-138732/2021	2021-07-08	North America	Canada	SK-Roy Romanow Provincial Laboratory	National Microbiology Laboratory (NML)	Anna Majer et al
EPI_ISL_3534696	Canada/SK-NML-138733/2021	2021-07-06	North America	Canada	SK-Roy Romanow Provincial Laboratory	National Microbiology Laboratory (NML)	Anna Majer et al
EPI_ISL_3534821	Canada/SK-NML-138734/2021	2021-07-13	North America	Canada	SK-Roy Romanow Provincial Laboratory	National Microbiology Laboratory (NML)	Anna Majer et al
EPI_ISL_3534804	Canada/SK-NML-138735/2021	2021-07-13	North America	Canada	SK-Roy Romanow Provincial Laboratory	National Microbiology Laboratory (NML)	Anna Majer et al
EPI_ISL_3534824	Canada/SK-NML-138737/2021	2021-07-14	North America	Canada	SK-Roy Romanow Provincial Laboratory	National Microbiology Laboratory (NML)	Anna Majer et al
EPI_ISL_3534823	Canada/SK-NML-138738/2021	2021-07-14	North America	Canada	SK-Roy Romanow Provincial Laboratory	National Microbiology Laboratory (NML)	Anna Majer et al
EPI_ISL_3534805	Canada/SK-NML-138741/2021	2021-07-12	North America	Canada	SK-Roy Romanow Provincial Laboratory	National Microbiology Laboratory (NML)	Anna Majer et al
EPI_ISL_3534815	Canada/SK-NML-138742/2021	2021-07-14	North America	Canada	SK-Roy Romanow Provincial Laboratory	National Microbiology Laboratory (NML)	Anna Majer et al
EPI_ISL_3534817	Canada/SK-NML-138743/2021	2021-07-14	North America	Canada	SK-Roy Romanow Provincial Laboratory	National Microbiology Laboratory (NML)	Anna Majer et al
EPI_ISL_3534816	Canada/SK-NML-138744/2021	2021-07-14	North America	Canada	SK-Roy Romanow Provincial Laboratory	National Microbiology Laboratory (NML)	Anna Majer et al
EPI_ISL_3534820	Canada/SK-NML-138745/2021	2021-07-14	North America	Canada	SK-Roy Romanow Provincial Laboratory	National Microbiology Laboratory (NML)	Anna Majer et al
EPI_ISL_2562985	Canada/SK-NML-1405/2020	2020-04-22	North America	Canada	SK-Roy Romanow Provincial Laboratory	National Microbiology Laboratory (NML)	Anna Majer et al
EPI_ISL_2562986	Canada/SK-NML-1406/2020	2020-04-11	North America	Canada	SK-Roy Romanow Provincial Laboratory	National Microbiology Laboratory (NML)	Anna Majer et al
EPI_ISL_2562987	Canada/SK-NML-1408/2020	2020-08-24	North America	Canada	SK-Roy Romanow Provincial Laboratory	National Microbiology Laboratory (NML)	Anna Majer et al
EPI_ISL_2562988	Canada/SK-NML-1409/2020	2020-08-26	North America	Canada	SK-Roy Romanow Provincial Laboratory	National Microbiology Laboratory (NML)	Anna Majer et al
EPI_ISL_2562989	Canada/SK-NML-1410/2020	2020-08-24	North America	Canada	SK-Roy Romanow Provincial Laboratory	National Microbiology Laboratory (NML)	Anna Majer et al
EPI_ISL_2562990	Canada/SK-NML-1411/2020	2020-08-26	North America	Canada	SK-Roy Romanow Provincial Laboratory	National Microbiology Laboratory (NML)	Anna Majer et al
EPI_ISL_3901951	Canada/SK-NML-147625/2021	2021-08-04	North America	Canada	SK-Roy Romanow Provincial Laboratory	National Microbiology Laboratory (NML)	Anna Majer et al
EPI_ISL_3901952	Canada/SK-NML-147627/2021	2021-08-04	North America	Canada	SK-Roy Romanow Provincial Laboratory	National Microbiology Laboratory (NML)	Anna Majer et al
EPI_ISL_3901954	Canada/SK-NML-147628/2021	2021-08-04	North America	Canada	SK-Roy Romanow Provincial Laboratory	National Microbiology Laboratory (NML)	Anna Majer et al
EPI_ISL_3901955	Canada/SK-NML-147629/2021	2021-08-04	North America	Canada	SK-Roy Romanow Provincial Laboratory	National Microbiology Laboratory (NML)	Anna Majer et al
EPI_ISL_3901957	Canada/SK-NML-147631/2021	2021-08-04	North America	Canada	SK-Roy Romanow Provincial Laboratory	National Microbiology Laboratory (NML)	Anna Majer et al
EPI_ISL_3902300	Canada/SK-NML-147632/2021	2021-08-04	North America	Canada	SK-Roy Romanow Provincial Laboratory	National Microbiology Laboratory (NML)	Anna Majer et al
EPI_ISL_3901615	Canada/SK-NML-147633/2021	2021-08-04	North America	Canada	SK-Roy Romanow Provincial Laboratory	National Microbiology Laboratory (NML)	Anna Majer et al
EPI_ISL_3901616	Canada/SK-NML-147634/2021	2021-08-04	North America	Canada	SK-Roy Romanow Provincial Laboratory	National Microbiology Laboratory (NML)	Anna Majer et al
EPI_ISL_3901958	Canada/SK-NML-147636/2021	2021-08-04	North America	Canada	SK-Roy Romanow Provincial Laboratory	National Microbiology Laboratory (NML)	Anna Majer et al
EPI_ISL_3901959	Canada/SK-NML-147637/2021	2021-08-04	North America	Canada	SK-Roy Romanow Provincial Laboratory	National Microbiology Laboratory (NML)	Anna Majer et al
EPI_ISL_3902301	Canada/SK-NML-147638/2021	2021-08-05	North America	Canada	SK-Roy Romanow Provincial Laboratory	National Microbiology Laboratory (NML)	Anna Majer et al
EPI_ISL_3901961	Canada/SK-NML-147639/2021	2021-08-04	North America	Canada	SK-Roy Romanow Provincial Laboratory	National Microbiology Laboratory (NML)	Anna Majer et al
EPI_ISL_3902572	Canada/SK-NML-147641/2021	2021-08-04	North America	Canada	SK-Roy Romanow Provincial Laboratory	National Microbiology Laboratory (NML)	Anna Majer et al
EPI_ISL_3901962	Canada/SK-NML-147642/2021	2021-08-04	North America	Canada	SK-Roy Romanow Provincial Laboratory	National Microbiology Laboratory (NML)	Anna Majer et al
EPI_ISL_3901970	Canada/SK-NML-147643/2021	2021-08-05	North America	Canada	SK-Roy Romanow Provincial Laboratory	National Microbiology Laboratory (NML)	Anna Majer et al
EPI_ISL_3901964	Canada/SK-NML-147645/2021	2021-08-04	North America	Canada	SK-Roy Romanow Provincial Laboratory	National Microbiology Laboratory (NML)	Anna Majer et al
EPI_ISL_3901627	Canada/SK-NML-147646/2021	2021-08-05	North America	Canada	SK-Roy Romanow Provincial Laboratory	National Microbiology Laboratory (NML)	Anna Majer et al
EPI_ISL_3901971	Canada/SK-NML-147647/2021	2021-08-05	North America	Canada	SK-Roy Romanow Provincial Laboratory	National Microbiology Laboratory (NML)	Anna Majer et al
EPI_ISL_3901972	Canada/SK-NML-147648/2021	2021-08-05	North America	Canada	SK-Roy Romanow Provincial Laboratory	National Microbiology Laboratory (NML)	Anna Majer et al
EPI_ISL_3901976	Canada/SK-NML-147649/2021	2021-08-05	North America	Canada	SK-Roy Romanow Provincial Laboratory	National Microbiology Laboratory (NML)	Anna Majer et al
EPI_ISL_3901978	Canada/SK-NML-147650/2021	2021-08-05	North America	Canada	SK-Roy Romanow Provincial Laboratory	National Microbiology Laboratory (NML)	Anna Majer et al
EPI_ISL_3901979	Canada/SK-NML-147653/2021	2021-08-05	North America	Canada	SK-Roy Romanow Provincial Laboratory	National Microbiology Laboratory (NML)	Anna Majer et al
EPI_ISL_3902041	Canada/SK-NML-147654/2021	2021-08-06	North America	Canada	SK-Roy Romanow Provincial Laboratory	National Microbiology Laboratory (NML)	Anna Majer et al
EPI_ISL_3902045	Canada/SK-NML-147656/2021	2021-08-06	North America	Canada	SK-Roy Romanow Provincial Laboratory	National Microbiology Laboratory (NML)	Anna Majer et al
EPI_ISL_3902049	Canada/SK-NML-147657/2021	2021-08-06	North America	Canada	SK-Roy Romanow Provincial Laboratory	National Microbiology Laboratory (NML)	Anna Majer et al
EPI_ISL_3902573	Canada/SK-NML-147659/2021	2021-08-06	North America	Canada	SK-Roy Romanow Provincial Laboratory	National Microbiology Laboratory (NML)	Anna Majer et al
EPI_ISL_3901980	Canada/SK-NML-147660/2021	2021-08-05	North America	Canada	SK-Roy Romanow Provincial Laboratory	National Microbiology Laboratory (NML)	Anna Majer et al
EPI_ISL_3901982	Canada/SK-NML-147661/2021	2021-08-05	North America	Canada	SK-Roy Romanow Provincial Laboratory	National Microbiology Laboratory (NML)	Anna Majer et al
EPI_ISL_3902053	Canada/SK-NML-147662/2021	2021-08-06	North America	Canada	SK-Roy Romanow Provincial Laboratory	National Microbiology Laboratory (NML)	Anna Majer et al
EPI_ISL_3902056	Canada/SK-NML-147663/2021	2021-08-06	North America	Canada	SK-Roy Romanow Provincial Laboratory	National Microbiology Laboratory (NML)	Anna Majer et al
EPI_ISL_3902060	Canada/SK-NML-147664/2021	2021-08-06	North America	Canada	SK-Roy Romanow Provincial Laboratory	National Microbiology Laboratory (NML)	Anna Majer et al
EPI_ISL_3902064	Canada/SK-NML-147665/2021	2021-08-06	North America	Canada	SK-Roy Romanow Provincial Laboratory	National Microbiology Laboratory (NML)	Anna Majer et al
EPI_ISL_3902068	Canada/SK-NML-147666/2021	2021-08-06	North America	Canada	SK-Roy Romanow Provincial Laboratory	National Microbiology Laboratory (NML)	Anna Majer et al
EPI_ISL_3902072	Canada/SK-NML-147667/2021	2021-08-06	North America	Canada	SK-Roy Romanow Provincial Laboratory	National Microbiology Laboratory (NML)	Anna Majer et al
EPI_ISL_3902076	Canada/SK-NML-147669/2021	2021-08-06	North America	Canada	SK-Roy Romanow Provincial Laboratory	National Microbiology Laboratory (NML)	Anna Majer et al
EPI_ISL_3902079	Canada/SK-NML-147670/2021	2021-08-06	North America	Canada	SK-Roy Romanow Provincial Laboratory	National Microbiology Laboratory (NML)	Anna Majer et al
EPI_ISL_3902081	Canada/SK-NML-147671/2021	2021-08-06	North America	Canada	SK-Roy Romanow Provincial Laboratory	National Microbiology Laboratory (NML)	Anna Majer et al
EPI_ISL_3902082	Canada/SK-NML-147672/2021	2021-08-06	North America	Canada	SK-Roy Romanow Provincial Laboratory	National Microbiology Laboratory (NML)	Anna Majer et al
EPI_ISL_3901656	Canada/SK-NML-147673/2021	2021-08-06	North America	Canada	SK-Roy Romanow Provincial Laboratory	National Microbiology Laboratory (NML)	Anna Majer et al
EPI_ISL_3902415	Canada/SK-NML-147675/2021	2021-08-03	North America	Canada	SK-Roy Romanow Provincial Laboratory	National Microbiology Laboratory (NML)	Anna Majer et al
EPI_ISL_4601367	Canada/SK-NML-147676/2021	2021-08-05	North America	Canada	SK-Roy Romanow Provincial Laboratory	National Microbiology Laboratory (NML)	Anna Majer et al
EPI_ISL_3901965	Canada/SK-NML-147678/2021	2021-08-04	North America	Canada	SK-Roy Romanow Provincial Laboratory	National Microbiology Laboratory (NML)	Anna Majer et al
EPI_ISL_3901983	Canada/SK-NML-147680/2021	2021-08-05	North America	Canada	SK-Roy Romanow Provincial Laboratory	National Microbiology Laboratory (NML)	Anna Majer et al
EPI_ISL_3901985	Canada/SK-NML-147681/2021	2021-08-05	North America	Canada	SK-Roy Romanow Provincial Laboratory	National Microbiology Laboratory (NML)	Anna Majer et al
EPI_ISL_3901986	Canada/SK-NML-147682/2021	2021-08-05	North America	Canada	SK-Roy Romanow Provincial Laboratory	National Microbiology Laboratory (NML)	Anna Majer et al
EPI_ISL_3901660	Canada/SK-NML-147683/2021	2021-08-06	North America	Canada	SK-Roy Romanow Provincial Laboratory	National Microbiology Laboratory (NML)	Anna Majer et al
EPI_ISL_3902084	Canada/SK-NML-147684/2021	2021-08-06	North America	Canada	SK-Roy Romanow Provincial Laboratory	National Microbiology Laboratory (NML)	Anna Majer et al
EPI_ISL_3902085	Canada/SK-NML-147685/2021	2021-08-06	North America	Canada	SK-Roy Romanow Provincial Laboratory	National Microbiology Laboratory (NML)	Anna Majer et al
EPI_ISL_3902087	Canada/SK-NML-147686/2021	2021-08-06	North America	Canada	SK-Roy Romanow Provincial Laboratory	National Microbiology Laboratory (NML)	Anna Majer et al
EPI_ISL_3901628	Canada/SK-NML-147687/2021	2021-08-05	North America	Canada	SK-Roy Romanow Provincial Laboratory	National Microbiology Laboratory (NML)	Anna Majer et al
EPI_ISL_3902088	Canada/SK-NML-147688/2021	2021-08-06	North America	Canada	SK-Roy Romanow Provincial Laboratory	National Microbiology Laboratory (NML)	Anna Majer et al
EPI_ISL_3902089	Canada/SK-NML-147689/2021	2021-08-06	North America	Canada	SK-Roy Romanow Provincial Laboratory	National Microbiology Laboratory (NML)	Anna Majer et al
EPI_ISL_3902091	Canada/SK-NML-147691/2021	2021-08-06	North America	Canada	SK-Roy Romanow Provincial Laboratory	National Microbiology Laboratory (NML)	Anna Majer et al
EPI_ISL_3902092	Canada/SK-NML-147692/2021	2021-08-06	North America	Canada	SK-Roy Romanow Provincial Laboratory	National Microbiology Laboratory (NML)	Anna Majer et al
EPI_ISL_3902123	Canada/SK-NML-147693/2021	2021-08-07	North America	Canada	SK-Roy Romanow Provincial Laboratory	National Microbiology Laboratory (NML)	Anna Majer et al
EPI_ISL_3902124	Canada/SK-NML-147694/2021	2021-08-07	North America	Canada	SK-Roy Romanow Provincial Laboratory	National Microbiology Laboratory (NML)	Anna Majer et al
EPI_ISL_3902126	Canada/SK-NML-147696/2021	2021-08-07	North America	Canada	SK-Roy Romanow Provincial Laboratory	National Microbiology Laboratory (NML)	Anna Majer et al
EPI_ISL_3902307	Canada/SK-NML-147697/2021	2021-08-08	North America	Canada	SK-Roy Romanow Provincial Laboratory	National Microbiology Laboratory (NML)	Anna Majer et al
EPI_ISL_3902152	Canada/SK-NML-147698/2021	2021-08-08	North America	Canada	SK-Roy Romanow Provincial Laboratory	National Microbiology Laboratory (NML)	Anna Majer et al
EPI_ISL_3902407	Canada/SK-NML-147700/2021	2021-08-08	North America	Canada	SK-Roy Romanow Provincial Laboratory	National Microbiology Laboratory (NML)	Anna Majer et al
EPI_ISL_3902153	Canada/SK-NML-147701/2021	2021-08-08	North America	Canada	SK-Roy Romanow Provincial Laboratory	National Microbiology Laboratory (NML)	Anna Majer et al
EPI_ISL_3902155	Canada/SK-NML-147702/2021	2021-08-08	North America	Canada	SK-Roy Romanow Provincial Laboratory	National Microbiology Laboratory (NML)	Anna Majer et al
EPI_ISL_3902156	Canada/SK-NML-147703/2021	2021-08-08	North America	Canada	SK-Roy Romanow Provincial Laboratory	National Microbiology Laboratory (NML)	Anna Majer et al
EPI_ISL_3902158	Canada/SK-NML-147704/2021	2021-08-08	North America	Canada	SK-Roy Romanow Provincial Laboratory	National Microbiology Laboratory (NML)	Anna Majer et al
EPI_ISL_3902176	Canada/SK-NML-147705/2021	2021-08-09	North America	Canada	SK-Roy Romanow Provincial Laboratory	National Microbiology Laboratory (NML)	Anna Majer et al
EPI_ISL_3902159	Canada/SK-NML-147706/2021	2021-08-08	North America	Canada	SK-Roy Romanow Provincial Laboratory	National Microbiology Laboratory (NML)	Anna Majer et al
EPI_ISL_3902178	Canada/SK-NML-147707/2021	2021-08-09	North America	Canada	SK-Roy Romanow Provincial Laboratory	National Microbiology Laboratory (NML)	Anna Majer et al
EPI_ISL_3902160	Canada/SK-NML-147708/2021	2021-08-08	North America	Canada	SK-Roy Romanow Provincial Laboratory	National Microbiology Laboratory (NML)	Anna Majer et al
EPI_ISL_3901746	Canada/SK-NML-147709/2021	2021-08-08	North America	Canada	SK-Roy Romanow Provincial Laboratory	National Microbiology Laboratory (NML)	Anna Majer et al
EPI_ISL_3902094	Canada/SK-NML-147710/2021	2021-08-06	North America	Canada	SK-Roy Romanow Provincial Laboratory	National Microbiology Laboratory (NML)	Anna Majer et al
EPI_ISL_3901760	Canada/SK-NML-147712/2021	2021-08-09	North America	Canada	SK-Roy Romanow Provincial Laboratory	National Microbiology Laboratory (NML)	Anna Majer et al
EPI_ISL_3902179	Canada/SK-NML-147713/2021	2021-08-09	North America	Canada	SK-Roy Romanow Provincial Laboratory	National Microbiology Laboratory (NML)	Anna Majer et al
EPI_ISL_3902181	Canada/SK-NML-147714/2021	2021-08-09	North America	Canada	SK-Roy Romanow Provincial Laboratory	National Microbiology Laboratory (NML)	Anna Majer et al
EPI_ISL_3902182	Canada/SK-NML-147715/2021	2021-08-09	North America	Canada	SK-Roy Romanow Provincial Laboratory	National Microbiology Laboratory (NML)	Anna Majer et al
EPI_ISL_3902184	Canada/SK-NML-147716/2021	2021-08-09	North America	Canada	SK-Roy Romanow Provincial Laboratory	National Microbiology Laboratory (NML)	Anna Majer et al
EPI_ISL_3901762	Canada/SK-NML-147717/2021	2021-08-09	North America	Canada	SK-Roy Romanow Provincial Laboratory	National Microbiology Laboratory (NML)	Anna Majer et al
EPI_ISL_3901765	Canada/SK-NML-147719/2021	2021-08-09	North America	Canada	SK-Roy Romanow Provincial Laboratory	National Microbiology Laboratory (NML)	Anna Majer et al
EPI_ISL_3902185	Canada/SK-NML-147720/2021	2021-08-09	North America	Canada	SK-Roy Romanow Provincial Laboratory	National Microbiology Laboratory (NML)	Anna Majer et al
EPI_ISL_3901767	Canada/SK-NML-147721/2021	2021-08-09	North America	Canada	SK-Roy Romanow Provincial Laboratory	National Microbiology Laboratory (NML)	Anna Majer et al
EPI_ISL_3901768	Canada/SK-NML-147722/2021	2021-08-09	North America	Canada	SK-Roy Romanow Provincial Laboratory	National Microbiology Laboratory (NML)	Anna Majer et al
EPI_ISL_3902127	Canada/SK-NML-147723/2021	2021-08-07	North America	Canada	SK-Roy Romanow Provincial Laboratory	National Microbiology Laboratory (NML)	Anna Majer et al
EPI_ISL_3901661	Canada/SK-NML-147725/2021	2021-08-06	North America	Canada	SK-Roy Romanow Provincial Laboratory	National Microbiology Laboratory (NML)	Anna Majer et al
EPI_ISL_3902424	Canada/SK-NML-147726/2021	2021-08-08	North America	Canada	SK-Roy Romanow Provincial Laboratory	National Microbiology Laboratory (NML)	Anna Majer et al
EPI_ISL_3901770	Canada/SK-NML-147727/2021	2021-08-09	North America	Canada	SK-Roy Romanow Provincial Laboratory	National Microbiology Laboratory (NML)	Anna Majer et al
EPI_ISL_3901720	Canada/SK-NML-147728/2021	2021-08-07	North America	Canada	SK-Roy Romanow Provincial Laboratory	National Microbiology Laboratory (NML)	Anna Majer et al
EPI_ISL_3902129	Canada/SK-NML-147730/2021	2021-08-07	North America	Canada	SK-Roy Romanow Provincial Laboratory	National Microbiology Laboratory (NML)	Anna Majer et al
EPI_ISL_4601368	Canada/SK-NML-147731/2021	2021-08-09	North America	Canada	SK-Roy Romanow Provincial Laboratory	National Microbiology Laboratory (NML)	Anna Majer et al
EPI_ISL_3901663	Canada/SK-NML-147732/2021	2021-08-06	North America	Canada	SK-Roy Romanow Provincial Laboratory	National Microbiology Laboratory (NML)	Anna Majer et al
EPI_ISL_3902095	Canada/SK-NML-147733/2021	2021-08-06	North America	Canada	SK-Roy Romanow Provincial Laboratory	National Microbiology Laboratory (NML)	Anna Majer et al
EPI_ISL_3902097	Canada/SK-NML-147734/2021	2021-08-06	North America	Canada	SK-Roy Romanow Provincial Laboratory	National Microbiology Laboratory (NML)	Anna Majer et al
EPI_ISL_3902098	Canada/SK-NML-147735/2021	2021-08-06	North America	Canada	SK-Roy Romanow Provincial Laboratory	National Microbiology Laboratory (NML)	Anna Majer et al
EPI_ISL_3902187	Canada/SK-NML-147736/2021	2021-08-09	North America	Canada	SK-Roy Romanow Provincial Laboratory	National Microbiology Laboratory (NML)	Anna Majer et al
EPI_ISL_3902574	Canada/SK-NML-147737/2021	2021-08-06	North America	Canada	SK-Roy Romanow Provincial Laboratory	National Microbiology Laboratory (NML)	Anna Majer et al
EPI_ISL_3901722	Canada/SK-NML-147738/2021	2021-08-07	North America	Canada	SK-Roy Romanow Provincial Laboratory	National Microbiology Laboratory (NML)	Anna Majer et al
EPI_ISL_3902131	Canada/SK-NML-147739/2021	2021-08-07	North America	Canada	SK-Roy Romanow Provincial Laboratory	National Microbiology Laboratory (NML)	Anna Majer et al
EPI_ISL_3901723	Canada/SK-NML-147740/2021	2021-08-07	North America	Canada	SK-Roy Romanow Provincial Laboratory	National Microbiology Laboratory (NML)	Anna Majer et al
EPI_ISL_3901725	Canada/SK-NML-147741/2021	2021-08-07	North America	Canada	SK-Roy Romanow Provincial Laboratory	National Microbiology Laboratory (NML)	Anna Majer et al
EPI_ISL_3902132	Canada/SK-NML-147742/2021	2021-08-07	North America	Canada	SK-Roy Romanow Provincial Laboratory	National Microbiology Laboratory (NML)	Anna Majer et al
EPI_ISL_3902134	Canada/SK-NML-147743/2021	2021-08-07	North America	Canada	SK-Roy Romanow Provincial Laboratory	National Microbiology Laboratory (NML)	Anna Majer et al
EPI_ISL_3902135	Canada/SK-NML-147745/2021	2021-08-07	North America	Canada	SK-Roy Romanow Provincial Laboratory	National Microbiology Laboratory (NML)	Anna Majer et al
EPI_ISL_3901729	Canada/SK-NML-147746/2021	2021-08-07	North America	Canada	SK-Roy Romanow Provincial Laboratory	National Microbiology Laboratory (NML)	Anna Majer et al
EPI_ISL_3901988	Canada/SK-NML-147747/2021	2021-08-05	North America	Canada	SK-Roy Romanow Provincial Laboratory	National Microbiology Laboratory (NML)	Anna Majer et al
EPI_ISL_3901630	Canada/SK-NML-147748/2021	2021-08-05	North America	Canada	SK-Roy Romanow Provincial Laboratory	National Microbiology Laboratory (NML)	Anna Majer et al
EPI_ISL_3901989	Canada/SK-NML-147749/2021	2021-08-05	North America	Canada	SK-Roy Romanow Provincial Laboratory	National Microbiology Laboratory (NML)	Anna Majer et al
EPI_ISL_3901991	Canada/SK-NML-147750/2021	2021-08-05	North America	Canada	SK-Roy Romanow Provincial Laboratory	National Microbiology Laboratory (NML)	Anna Majer et al
EPI_ISL_3901992	Canada/SK-NML-147751/2021	2021-08-05	North America	Canada	SK-Roy Romanow Provincial Laboratory	National Microbiology Laboratory (NML)	Anna Majer et al
EPI_ISL_3902303	Canada/SK-NML-147752/2021	2021-08-05	North America	Canada	SK-Roy Romanow Provincial Laboratory	National Microbiology Laboratory (NML)	Anna Majer et al
EPI_ISL_3901994	Canada/SK-NML-147753/2021	2021-08-05	North America	Canada	SK-Roy Romanow Provincial Laboratory	National Microbiology Laboratory (NML)	Anna Majer et al
EPI_ISL_3901997	Canada/SK-NML-147755/2021	2021-08-05	North America	Canada	SK-Roy Romanow Provincial Laboratory	National Microbiology Laboratory (NML)	Anna Majer et al
EPI_ISL_3901999	Canada/SK-NML-147756/2021	2021-08-05	North America	Canada	SK-Roy Romanow Provincial Laboratory	National Microbiology Laboratory (NML)	Anna Majer et al
EPI_ISL_3902003	Canada/SK-NML-147757/2021	2021-08-05	North America	Canada	SK-Roy Romanow Provincial Laboratory	National Microbiology Laboratory (NML)	Anna Majer et al
EPI_ISL_3902007	Canada/SK-NML-147758/2021	2021-08-05	North America	Canada	SK-Roy Romanow Provincial Laboratory	National Microbiology Laboratory (NML)	Anna Majer et al
EPI_ISL_3902304	Canada/SK-NML-147759/2021	2021-08-05	North America	Canada	SK-Roy Romanow Provincial Laboratory	National Microbiology Laboratory (NML)	Anna Majer et al
EPI_ISL_3901618	Canada/SK-NML-147760/2021	2021-08-04	North America	Canada	SK-Roy Romanow Provincial Laboratory	National Microbiology Laboratory (NML)	Anna Majer et al
EPI_ISL_3901619	Canada/SK-NML-147761/2021	2021-08-04	North America	Canada	SK-Roy Romanow Provincial Laboratory	National Microbiology Laboratory (NML)	Anna Majer et al
EPI_ISL_3902011	Canada/SK-NML-147762/2021	2021-08-05	North America	Canada	SK-Roy Romanow Provincial Laboratory	National Microbiology Laboratory (NML)	Anna Majer et al
EPI_ISL_3902014	Canada/SK-NML-147764/2021	2021-08-05	North America	Canada	SK-Roy Romanow Provincial Laboratory	National Microbiology Laboratory (NML)	Anna Majer et al
EPI_ISL_3902018	Canada/SK-NML-147765/2021	2021-08-05	North America	Canada	SK-Roy Romanow Provincial Laboratory	National Microbiology Laboratory (NML)	Anna Majer et al
EPI_ISL_3901631	Canada/SK-NML-147766/2021	2021-08-05	North America	Canada	SK-Roy Romanow Provincial Laboratory	National Microbiology Laboratory (NML)	Anna Majer et al
EPI_ISL_3901632	Canada/SK-NML-147768/2021	2021-08-05	North America	Canada	SK-Roy Romanow Provincial Laboratory	National Microbiology Laboratory (NML)	Anna Majer et al
EPI_ISL_3902099	Canada/SK-NML-147769/2021	2021-08-06	North America	Canada	SK-Roy Romanow Provincial Laboratory	National Microbiology Laboratory (NML)	Anna Majer et al
EPI_ISL_3902022	Canada/SK-NML-147770/2021	2021-08-05	North America	Canada	SK-Roy Romanow Provincial Laboratory	National Microbiology Laboratory (NML)	Anna Majer et al
EPI_ISL_3901634	Canada/SK-NML-147771/2021	2021-08-05	North America	Canada	SK-Roy Romanow Provincial Laboratory	National Microbiology Laboratory (NML)	Anna Majer et al
EPI_ISL_3902293	Canada/SK-NML-147772/2021	2021-08-05	North America	Canada	SK-Roy Romanow Provincial Laboratory	National Microbiology Laboratory (NML)	Anna Majer et al
EPI_ISL_3901621	Canada/SK-NML-147773/2021	2021-08-04	North America	Canada	SK-Roy Romanow Provincial Laboratory	National Microbiology Laboratory (NML)	Anna Majer et al
EPI_ISL_3901635	Canada/SK-NML-147775/2021	2021-08-05	North America	Canada	SK-Roy Romanow Provincial Laboratory	National Microbiology Laboratory (NML)	Anna Majer et al
EPI_ISL_3901637	Canada/SK-NML-147776/2021	2021-08-05	North America	Canada	SK-Roy Romanow Provincial Laboratory	National Microbiology Laboratory (NML)	Anna Majer et al
EPI_ISL_3902101	Canada/SK-NML-147777/2021	2021-08-06	North America	Canada	SK-Roy Romanow Provincial Laboratory	National Microbiology Laboratory (NML)	Anna Majer et al
EPI_ISL_3902102	Canada/SK-NML-147778/2021	2021-08-06	North America	Canada	SK-Roy Romanow Provincial Laboratory	National Microbiology Laboratory (NML)	Anna Majer et al
EPI_ISL_3902104	Canada/SK-NML-147779/2021	2021-08-06	North America	Canada	SK-Roy Romanow Provincial Laboratory	National Microbiology Laboratory (NML)	Anna Majer et al
EPI_ISL_3902105	Canada/SK-NML-147780/2021	2021-08-06	North America	Canada	SK-Roy Romanow Provincial Laboratory	National Microbiology Laboratory (NML)	Anna Majer et al
EPI_ISL_3902306	Canada/SK-NML-147781/2021	2021-08-06	North America	Canada	SK-Roy Romanow Provincial Laboratory	National Microbiology Laboratory (NML)	Anna Majer et al
EPI_ISL_3902576	Canada/SK-NML-147782/2021	2021-08-06	North America	Canada	SK-Roy Romanow Provincial Laboratory	National Microbiology Laboratory (NML)	Anna Majer et al
EPI_ISL_3902578	Canada/SK-NML-147783/2021	2021-08-06	North America	Canada	SK-Roy Romanow Provincial Laboratory	National Microbiology Laboratory (NML)	Anna Majer et al
EPI_ISL_3902110	Canada/SK-NML-147784/2021	2021-08-06	North America	Canada	SK-Roy Romanow Provincial Laboratory	National Microbiology Laboratory (NML)	Anna Majer et al
EPI_ISL_3901664	Canada/SK-NML-147785/2021	2021-08-06	North America	Canada	SK-Roy Romanow Provincial Laboratory	National Microbiology Laboratory (NML)	Anna Majer et al
EPI_ISL_3902417	Canada/SK-NML-147786/2021	2021-08-04	North America	Canada	SK-Roy Romanow Provincial Laboratory	National Microbiology Laboratory (NML)	Anna Majer et al
EPI_ISL_3901666	Canada/SK-NML-147787/2021	2021-08-06	North America	Canada	SK-Roy Romanow Provincial Laboratory	National Microbiology Laboratory (NML)	Anna Majer et al
EPI_ISL_3901730	Canada/SK-NML-147788/2021	2021-08-07	North America	Canada	SK-Roy Romanow Provincial Laboratory	National Microbiology Laboratory (NML)	Anna Majer et al
EPI_ISL_3901667	Canada/SK-NML-147790/2021	2021-08-06	North America	Canada	SK-Roy Romanow Provincial Laboratory	National Microbiology Laboratory (NML)	Anna Majer et al
EPI_ISL_3902137	Canada/SK-NML-147791/2021	2021-08-07	North America	Canada	SK-Roy Romanow Provincial Laboratory	National Microbiology Laboratory (NML)	Anna Majer et al
EPI_ISL_3902138	Canada/SK-NML-147792/2021	2021-08-07	North America	Canada	SK-Roy Romanow Provincial Laboratory	National Microbiology Laboratory (NML)	Anna Majer et al
EPI_ISL_3901732	Canada/SK-NML-147793/2021	2021-08-07	North America	Canada	SK-Roy Romanow Provincial Laboratory	National Microbiology Laboratory (NML)	Anna Majer et al
EPI_ISL_3902140	Canada/SK-NML-147794/2021	2021-08-07	North America	Canada	SK-Roy Romanow Provincial Laboratory	National Microbiology Laboratory (NML)	Anna Majer et al
EPI_ISL_3902141	Canada/SK-NML-147795/2021	2021-08-07	North America	Canada	SK-Roy Romanow Provincial Laboratory	National Microbiology Laboratory (NML)	Anna Majer et al
EPI_ISL_3902143	Canada/SK-NML-147796/2021	2021-08-07	North America	Canada	SK-Roy Romanow Provincial Laboratory	National Microbiology Laboratory (NML)	Anna Majer et al
EPI_ISL_3902114	Canada/SK-NML-147797/2021	2021-08-06	North America	Canada	SK-Roy Romanow Provincial Laboratory	National Microbiology Laboratory (NML)	Anna Majer et al
EPI_ISL_3902144	Canada/SK-NML-147798/2021	2021-08-07	North America	Canada	SK-Roy Romanow Provincial Laboratory	National Microbiology Laboratory (NML)	Anna Majer et al
EPI_ISL_3901669	Canada/SK-NML-147799/2021	2021-08-06	North America	Canada	SK-Roy Romanow Provincial Laboratory	National Microbiology Laboratory (NML)	Anna Majer et al
EPI_ISL_3902579	Canada/SK-NML-147800/2021	2021-08-06	North America	Canada	SK-Roy Romanow Provincial Laboratory	National Microbiology Laboratory (NML)	Anna Majer et al
EPI_ISL_3901673	Canada/SK-NML-147801/2021	2021-08-06	North America	Canada	SK-Roy Romanow Provincial Laboratory	National Microbiology Laboratory (NML)	Anna Majer et al
EPI_ISL_3901677	Canada/SK-NML-147802/2021	2021-08-06	North America	Canada	SK-Roy Romanow Provincial Laboratory	National Microbiology Laboratory (NML)	Anna Majer et al
EPI_ISL_3901681	Canada/SK-NML-147803/2021	2021-08-06	North America	Canada	SK-Roy Romanow Provincial Laboratory	National Microbiology Laboratory (NML)	Anna Majer et al
EPI_ISL_3901685	Canada/SK-NML-147804/2021	2021-08-06	North America	Canada	SK-Roy Romanow Provincial Laboratory	National Microbiology Laboratory (NML)	Anna Majer et al
EPI_ISL_3901689	Canada/SK-NML-147805/2021	2021-08-06	North America	Canada	SK-Roy Romanow Provincial Laboratory	National Microbiology Laboratory (NML)	Anna Majer et al
EPI_ISL_3901693	Canada/SK-NML-147806/2021	2021-08-06	North America	Canada	SK-Roy Romanow Provincial Laboratory	National Microbiology Laboratory (NML)	Anna Majer et al
EPI_ISL_3902115	Canada/SK-NML-147807/2021	2021-08-06	North America	Canada	SK-Roy Romanow Provincial Laboratory	National Microbiology Laboratory (NML)	Anna Majer et al
EPI_ISL_3901697	Canada/SK-NML-147808/2021	2021-08-06	North America	Canada	SK-Roy Romanow Provincial Laboratory	National Microbiology Laboratory (NML)	Anna Majer et al
EPI_ISL_3902117	Canada/SK-NML-147809/2021	2021-08-06	North America	Canada	SK-Roy Romanow Provincial Laboratory	National Microbiology Laboratory (NML)	Anna Majer et al
EPI_ISL_3901700	Canada/SK-NML-147810/2021	2021-08-06	North America	Canada	SK-Roy Romanow Provincial Laboratory	National Microbiology Laboratory (NML)	Anna Majer et al
EPI_ISL_3902026	Canada/SK-NML-147811/2021	2021-08-05	North America	Canada	SK-Roy Romanow Provincial Laboratory	National Microbiology Laboratory (NML)	Anna Majer et al
EPI_ISL_3902580	Canada/SK-NML-147812/2021	2021-08-06	North America	Canada	SK-Roy Romanow Provincial Laboratory	National Microbiology Laboratory (NML)	Anna Majer et al
EPI_ISL_4219288	Canada/SK-NML-147814/2021	2021-08-06	North America	Canada	SK-Roy Romanow Provincial Laboratory	National Microbiology Laboratory (NML)	Anna Majer et al
EPI_ISL_4219289	Canada/SK-NML-147815/2021	2021-08-07	North America	Canada	SK-Roy Romanow Provincial Laboratory	National Microbiology Laboratory (NML)	Anna Majer et al
EPI_ISL_3902027	Canada/SK-NML-147816/2021	2021-08-05	North America	Canada	SK-Roy Romanow Provincial Laboratory	National Microbiology Laboratory (NML)	Anna Majer et al
EPI_ISL_3901797	Canada/SK-NML-150010/2021	2021-08-10	North America	Canada	SK-Roy Romanow Provincial Laboratory	National Microbiology Laboratory (NML)	Anna Majer et al
EPI_ISL_3902230	Canada/SK-NML-150011/2021	2021-08-10	North America	Canada	SK-Roy Romanow Provincial Laboratory	National Microbiology Laboratory (NML)	Anna Majer et al
EPI_ISL_3901799	Canada/SK-NML-150012/2021	2021-08-10	North America	Canada	SK-Roy Romanow Provincial Laboratory	National Microbiology Laboratory (NML)	Anna Majer et al
EPI_ISL_3901800	Canada/SK-NML-150014/2021	2021-08-10	North America	Canada	SK-Roy Romanow Provincial Laboratory	National Microbiology Laboratory (NML)	Anna Majer et al
EPI_ISL_3901802	Canada/SK-NML-150016/2021	2021-08-10	North America	Canada	SK-Roy Romanow Provincial Laboratory	National Microbiology Laboratory (NML)	Anna Majer et al
EPI_ISL_3901771	Canada/SK-NML-150017/2021	2021-08-09	North America	Canada	SK-Roy Romanow Provincial Laboratory	National Microbiology Laboratory (NML)	Anna Majer et al
EPI_ISL_3902231	Canada/SK-NML-150018/2021	2021-08-10	North America	Canada	SK-Roy Romanow Provincial Laboratory	National Microbiology Laboratory (NML)	Anna Majer et al
EPI_ISL_3901803	Canada/SK-NML-150019/2021	2021-08-10	North America	Canada	SK-Roy Romanow Provincial Laboratory	National Microbiology Laboratory (NML)	Anna Majer et al
EPI_ISL_3901804	Canada/SK-NML-150020/2021	2021-08-10	North America	Canada	SK-Roy Romanow Provincial Laboratory	National Microbiology Laboratory (NML)	Anna Majer et al
EPI_ISL_3901808	Canada/SK-NML-150021/2021	2021-08-10	North America	Canada	SK-Roy Romanow Provincial Laboratory	National Microbiology Laboratory (NML)	Anna Majer et al
EPI_ISL_3902233	Canada/SK-NML-150022/2021	2021-08-10	North America	Canada	SK-Roy Romanow Provincial Laboratory	National Microbiology Laboratory (NML)	Anna Majer et al
EPI_ISL_3902235	Canada/SK-NML-150023/2021	2021-08-10	North America	Canada	SK-Roy Romanow Provincial Laboratory	National Microbiology Laboratory (NML)	Anna Majer et al
EPI_ISL_3902236	Canada/SK-NML-150024/2021	2021-08-10	North America	Canada	SK-Roy Romanow Provincial Laboratory	National Microbiology Laboratory (NML)	Anna Majer et al
EPI_ISL_3902246	Canada/SK-NML-150025/2021	2021-08-11	North America	Canada	SK-Roy Romanow Provincial Laboratory	National Microbiology Laboratory (NML)	Anna Majer et al
EPI_ISL_3902237	Canada/SK-NML-150026/2021	2021-08-10	North America	Canada	SK-Roy Romanow Provincial Laboratory	National Microbiology Laboratory (NML)	Anna Majer et al
EPI_ISL_3901810	Canada/SK-NML-150027/2021	2021-08-10	North America	Canada	SK-Roy Romanow Provincial Laboratory	National Microbiology Laboratory (NML)	Anna Majer et al
EPI_ISL_3901811	Canada/SK-NML-150028/2021	2021-08-10	North America	Canada	SK-Roy Romanow Provincial Laboratory	National Microbiology Laboratory (NML)	Anna Majer et al
EPI_ISL_3901733	Canada/SK-NML-150031/2021	2021-08-07	North America	Canada	SK-Roy Romanow Provincial Laboratory	National Microbiology Laboratory (NML)	Anna Majer et al
EPI_ISL_3902118	Canada/SK-NML-150032/2021	2021-08-06	North America	Canada	SK-Roy Romanow Provincial Laboratory	National Microbiology Laboratory (NML)	Anna Majer et al
EPI_ISL_3902162	Canada/SK-NML-150033/2021	2021-08-08	North America	Canada	SK-Roy Romanow Provincial Laboratory	National Microbiology Laboratory (NML)	Anna Majer et al
EPI_ISL_3902188	Canada/SK-NML-150035/2021	2021-08-09	North America	Canada	SK-Roy Romanow Provincial Laboratory	National Microbiology Laboratory (NML)	Anna Majer et al
EPI_ISL_3901747	Canada/SK-NML-150036/2021	2021-08-08	North America	Canada	SK-Roy Romanow Provincial Laboratory	National Microbiology Laboratory (NML)	Anna Majer et al
EPI_ISL_3901772	Canada/SK-NML-150038/2021	2021-08-09	North America	Canada	SK-Roy Romanow Provincial Laboratory	National Microbiology Laboratory (NML)	Anna Majer et al
EPI_ISL_3901735	Canada/SK-NML-150039/2021	2021-08-07	North America	Canada	SK-Roy Romanow Provincial Laboratory	National Microbiology Laboratory (NML)	Anna Majer et al
EPI_ISL_3902190	Canada/SK-NML-150040/2021	2021-08-09	North America	Canada	SK-Roy Romanow Provincial Laboratory	National Microbiology Laboratory (NML)	Anna Majer et al
EPI_ISL_3902145	Canada/SK-NML-150041/2021	2021-08-07	North America	Canada	SK-Roy Romanow Provincial Laboratory	National Microbiology Laboratory (NML)	Anna Majer et al
EPI_ISL_3902247	Canada/SK-NML-150043/2021	2021-08-11	North America	Canada	SK-Roy Romanow Provincial Laboratory	National Microbiology Laboratory (NML)	Anna Majer et al
EPI_ISL_3901967	Canada/SK-NML-150044/2021	2021-08-04	North America	Canada	SK-Roy Romanow Provincial Laboratory	National Microbiology Laboratory (NML)	Anna Majer et al
EPI_ISL_3901622	Canada/SK-NML-150045/2021	2021-08-04	North America	Canada	SK-Roy Romanow Provincial Laboratory	National Microbiology Laboratory (NML)	Anna Majer et al
EPI_ISL_3902191	Canada/SK-NML-150046/2021	2021-08-09	North America	Canada	SK-Roy Romanow Provincial Laboratory	National Microbiology Laboratory (NML)	Anna Majer et al
EPI_ISL_3901611	Canada/SK-NML-150047/2021	2021-08-03	North America	Canada	SK-Roy Romanow Provincial Laboratory	National Microbiology Laboratory (NML)	Anna Majer et al
EPI_ISL_3901704	Canada/SK-NML-150048/2021	2021-08-06	North America	Canada	SK-Roy Romanow Provincial Laboratory	National Microbiology Laboratory (NML)	Anna Majer et al
EPI_ISL_3902582	Canada/SK-NML-150050/2021	2021-08-07	North America	Canada	SK-Roy Romanow Provincial Laboratory	National Microbiology Laboratory (NML)	Anna Majer et al
EPI_ISL_3902120	Canada/SK-NML-150051/2021	2021-08-06	North America	Canada	SK-Roy Romanow Provincial Laboratory	National Microbiology Laboratory (NML)	Anna Majer et al
EPI_ISL_3901845	Canada/SK-NML-150052/2021	2021-08-11	North America	Canada	SK-Roy Romanow Provincial Laboratory	National Microbiology Laboratory (NML)	Anna Majer et al
EPI_ISL_3902249	Canada/SK-NML-150053/2021	2021-08-11	North America	Canada	SK-Roy Romanow Provincial Laboratory	National Microbiology Laboratory (NML)	Anna Majer et al
EPI_ISL_3902029	Canada/SK-NML-150054/2021	2021-08-05	North America	Canada	SK-Roy Romanow Provincial Laboratory	National Microbiology Laboratory (NML)	Anna Majer et al
EPI_ISL_3901638	Canada/SK-NML-150055/2021	2021-08-05	North America	Canada	SK-Roy Romanow Provincial Laboratory	National Microbiology Laboratory (NML)	Anna Majer et al
EPI_ISL_3901640	Canada/SK-NML-150056/2021	2021-08-05	North America	Canada	SK-Roy Romanow Provincial Laboratory	National Microbiology Laboratory (NML)	Anna Majer et al
EPI_ISL_3902030	Canada/SK-NML-150057/2021	2021-08-05	North America	Canada	SK-Roy Romanow Provincial Laboratory	National Microbiology Laboratory (NML)	Anna Majer et al
EPI_ISL_3901641	Canada/SK-NML-150059/2021	2021-08-05	North America	Canada	SK-Roy Romanow Provincial Laboratory	National Microbiology Laboratory (NML)	Anna Majer et al
EPI_ISL_3901708	Canada/SK-NML-150060/2021	2021-08-06	North America	Canada	SK-Roy Romanow Provincial Laboratory	National Microbiology Laboratory (NML)	Anna Majer et al
EPI_ISL_3902310	Canada/SK-NML-150061/2021	2021-08-10	North America	Canada	SK-Roy Romanow Provincial Laboratory	National Microbiology Laboratory (NML)	Anna Majer et al
EPI_ISL_4219290	Canada/SK-NML-150062/2021	2021-08-04	North America	Canada	SK-Roy Romanow Provincial Laboratory	National Microbiology Laboratory (NML)	Anna Majer et al
EPI_ISL_3902032	Canada/SK-NML-150063/2021	2021-08-05	North America	Canada	SK-Roy Romanow Provincial Laboratory	National Microbiology Laboratory (NML)	Anna Majer et al
EPI_ISL_3901712	Canada/SK-NML-150064/2021	2021-08-06	North America	Canada	SK-Roy Romanow Provincial Laboratory	National Microbiology Laboratory (NML)	Anna Majer et al
EPI_ISL_3901716	Canada/SK-NML-150065/2021	2021-08-06	North America	Canada	SK-Roy Romanow Provincial Laboratory	National Microbiology Laboratory (NML)	Anna Majer et al
EPI_ISL_3901849	Canada/SK-NML-150066/2021	2021-08-11	North America	Canada	SK-Roy Romanow Provincial Laboratory	National Microbiology Laboratory (NML)	Anna Majer et al
EPI_ISL_3901643	Canada/SK-NML-150067/2021	2021-08-05	North America	Canada	SK-Roy Romanow Provincial Laboratory	National Microbiology Laboratory (NML)	Anna Majer et al
EPI_ISL_3902033	Canada/SK-NML-150068/2021	2021-08-05	North America	Canada	SK-Roy Romanow Provincial Laboratory	National Microbiology Laboratory (NML)	Anna Majer et al
EPI_ISL_3902034	Canada/SK-NML-150069/2021	2021-08-05	North America	Canada	SK-Roy Romanow Provincial Laboratory	National Microbiology Laboratory (NML)	Anna Majer et al
EPI_ISL_3901644	Canada/SK-NML-150070/2021	2021-08-05	North America	Canada	SK-Roy Romanow Provincial Laboratory	National Microbiology Laboratory (NML)	Anna Majer et al
EPI_ISL_3901968	Canada/SK-NML-150071/2021	2021-08-04	North America	Canada	SK-Roy Romanow Provincial Laboratory	National Microbiology Laboratory (NML)	Anna Majer et al
EPI_ISL_3901736	Canada/SK-NML-150073/2021	2021-08-07	North America	Canada	SK-Roy Romanow Provincial Laboratory	National Microbiology Laboratory (NML)	Anna Majer et al
EPI_ISL_3901853	Canada/SK-NML-150074/2021	2021-08-11	North America	Canada	SK-Roy Romanow Provincial Laboratory	National Microbiology Laboratory (NML)	Anna Majer et al
EPI_ISL_3902239	Canada/SK-NML-150076/2021	2021-08-10	North America	Canada	SK-Roy Romanow Provincial Laboratory	National Microbiology Laboratory (NML)	Anna Majer et al
EPI_ISL_3902240	Canada/SK-NML-150077/2021	2021-08-10	North America	Canada	SK-Roy Romanow Provincial Laboratory	National Microbiology Laboratory (NML)	Anna Majer et al
EPI_ISL_3902242	Canada/SK-NML-150079/2021	2021-08-10	North America	Canada	SK-Roy Romanow Provincial Laboratory	National Microbiology Laboratory (NML)	Anna Majer et al
EPI_ISL_3901813	Canada/SK-NML-150080/2021	2021-08-10	North America	Canada	SK-Roy Romanow Provincial Laboratory	National Microbiology Laboratory (NML)	Anna Majer et al
EPI_ISL_3901814	Canada/SK-NML-150081/2021	2021-08-10	North America	Canada	SK-Roy Romanow Provincial Laboratory	National Microbiology Laboratory (NML)	Anna Majer et al
EPI_ISL_3902193	Canada/SK-NML-150082/2021	2021-08-09	North America	Canada	SK-Roy Romanow Provincial Laboratory	National Microbiology Laboratory (NML)	Anna Majer et al
EPI_ISL_3902164	Canada/SK-NML-150084/2021	2021-08-08	North America	Canada	SK-Roy Romanow Provincial Laboratory	National Microbiology Laboratory (NML)	Anna Majer et al
EPI_ISL_3901738	Canada/SK-NML-150086/2021	2021-08-07	North America	Canada	SK-Roy Romanow Provincial Laboratory	National Microbiology Laboratory (NML)	Anna Majer et al
EPI_ISL_3901742	Canada/SK-NML-150087/2021	2021-08-07	North America	Canada	SK-Roy Romanow Provincial Laboratory	National Microbiology Laboratory (NML)	Anna Majer et al
EPI_ISL_3901646	Canada/SK-NML-150088/2021	2021-08-05	North America	Canada	SK-Roy Romanow Provincial Laboratory	National Microbiology Laboratory (NML)	Anna Majer et al
EPI_ISL_3901717	Canada/SK-NML-150089/2021	2021-08-06	North America	Canada	SK-Roy Romanow Provincial Laboratory	National Microbiology Laboratory (NML)	Anna Majer et al
EPI_ISL_3902250	Canada/SK-NML-150090/2021	2021-08-11	North America	Canada	SK-Roy Romanow Provincial Laboratory	National Microbiology Laboratory (NML)	Anna Majer et al
EPI_ISL_3902252	Canada/SK-NML-150091/2021	2021-08-11	North America	Canada	SK-Roy Romanow Provincial Laboratory	National Microbiology Laboratory (NML)	Anna Majer et al
EPI_ISL_3902253	Canada/SK-NML-150092/2021	2021-08-11	North America	Canada	SK-Roy Romanow Provincial Laboratory	National Microbiology Laboratory (NML)	Anna Majer et al
EPI_ISL_3901857	Canada/SK-NML-150093/2021	2021-08-11	North America	Canada	SK-Roy Romanow Provincial Laboratory	National Microbiology Laboratory (NML)	Anna Majer et al
EPI_ISL_3902254	Canada/SK-NML-150094/2021	2021-08-11	North America	Canada	SK-Roy Romanow Provincial Laboratory	National Microbiology Laboratory (NML)	Anna Majer et al
EPI_ISL_3901862	Canada/SK-NML-150095/2021	2021-08-11	North America	Canada	SK-Roy Romanow Provincial Laboratory	National Microbiology Laboratory (NML)	Anna Majer et al
EPI_ISL_3902243	Canada/SK-NML-150096/2021	2021-08-10	North America	Canada	SK-Roy Romanow Provincial Laboratory	National Microbiology Laboratory (NML)	Anna Majer et al
EPI_ISL_3901816	Canada/SK-NML-150097/2021	2021-08-10	North America	Canada	SK-Roy Romanow Provincial Laboratory	National Microbiology Laboratory (NML)	Anna Majer et al
EPI_ISL_3901863	Canada/SK-NML-150098/2021	2021-08-11	North America	Canada	SK-Roy Romanow Provincial Laboratory	National Microbiology Laboratory (NML)	Anna Majer et al
EPI_ISL_3902259	Canada/SK-NML-150099/2021	2021-08-12	North America	Canada	SK-Roy Romanow Provincial Laboratory	National Microbiology Laboratory (NML)	Anna Majer et al
EPI_ISL_3902260	Canada/SK-NML-150100/2021	2021-08-12	North America	Canada	SK-Roy Romanow Provincial Laboratory	National Microbiology Laboratory (NML)	Anna Majer et al
EPI_ISL_3902256	Canada/SK-NML-150101/2021	2021-08-11	North America	Canada	SK-Roy Romanow Provincial Laboratory	National Microbiology Laboratory (NML)	Anna Majer et al
EPI_ISL_3902257	Canada/SK-NML-150102/2021	2021-08-11	North America	Canada	SK-Roy Romanow Provincial Laboratory	National Microbiology Laboratory (NML)	Anna Majer et al
EPI_ISL_4219291	Canada/SK-NML-150103/2021	2021-08-11	North America	Canada	SK-Roy Romanow Provincial Laboratory	National Microbiology Laboratory (NML)	Anna Majer et al
EPI_ISL_4219292	Canada/SK-NML-150104/2021	2021-08-11	North America	Canada	SK-Roy Romanow Provincial Laboratory	National Microbiology Laboratory (NML)	Anna Majer et al
EPI_ISL_4219293	Canada/SK-NML-150105/2021	2021-08-11	North America	Canada	SK-Roy Romanow Provincial Laboratory	National Microbiology Laboratory (NML)	Anna Majer et al
EPI_ISL_3901865	Canada/SK-NML-150106/2021	2021-08-11	North America	Canada	SK-Roy Romanow Provincial Laboratory	National Microbiology Laboratory (NML)	Anna Majer et al
EPI_ISL_3901866	Canada/SK-NML-150107/2021	2021-08-11	North America	Canada	SK-Roy Romanow Provincial Laboratory	National Microbiology Laboratory (NML)	Anna Majer et al
EPI_ISL_3901817	Canada/SK-NML-150108/2021	2021-08-10	North America	Canada	SK-Roy Romanow Provincial Laboratory	National Microbiology Laboratory (NML)	Anna Majer et al
EPI_ISL_3901867	Canada/SK-NML-150109/2021	2021-08-11	North America	Canada	SK-Roy Romanow Provincial Laboratory	National Microbiology Laboratory (NML)	Anna Majer et al
EPI_ISL_3901882	Canada/SK-NML-150111/2021	2021-08-12	North America	Canada	SK-Roy Romanow Provincial Laboratory	National Microbiology Laboratory (NML)	Anna Majer et al
EPI_ISL_3901884	Canada/SK-NML-150112/2021	2021-08-12	North America	Canada	SK-Roy Romanow Provincial Laboratory	National Microbiology Laboratory (NML)	Anna Majer et al
EPI_ISL_3901774	Canada/SK-NML-150113/2021	2021-08-09	North America	Canada	SK-Roy Romanow Provincial Laboratory	National Microbiology Laboratory (NML)	Anna Majer et al
EPI_ISL_3901775	Canada/SK-NML-150114/2021	2021-08-09	North America	Canada	SK-Roy Romanow Provincial Laboratory	National Microbiology Laboratory (NML)	Anna Majer et al
EPI_ISL_3901743	Canada/SK-NML-150115/2021	2021-08-07	North America	Canada	SK-Roy Romanow Provincial Laboratory	National Microbiology Laboratory (NML)	Anna Majer et al
EPI_ISL_3901819	Canada/SK-NML-150117/2021	2021-08-10	North America	Canada	SK-Roy Romanow Provincial Laboratory	National Microbiology Laboratory (NML)	Anna Majer et al
EPI_ISL_3901777	Canada/SK-NML-150118/2021	2021-08-09	North America	Canada	SK-Roy Romanow Provincial Laboratory	National Microbiology Laboratory (NML)	Anna Majer et al
EPI_ISL_3901822	Canada/SK-NML-150119/2021	2021-08-10	North America	Canada	SK-Roy Romanow Provincial Laboratory	National Microbiology Laboratory (NML)	Anna Majer et al
EPI_ISL_3901824	Canada/SK-NML-150120/2021	2021-08-10	North America	Canada	SK-Roy Romanow Provincial Laboratory	National Microbiology Laboratory (NML)	Anna Majer et al
EPI_ISL_3901885	Canada/SK-NML-150121/2021	2021-08-12	North America	Canada	SK-Roy Romanow Provincial Laboratory	National Microbiology Laboratory (NML)	Anna Majer et al
EPI_ISL_3901887	Canada/SK-NML-150122/2021	2021-08-12	North America	Canada	SK-Roy Romanow Provincial Laboratory	National Microbiology Laboratory (NML)	Anna Majer et al
EPI_ISL_3901869	Canada/SK-NML-150123/2021	2021-08-11	North America	Canada	SK-Roy Romanow Provincial Laboratory	National Microbiology Laboratory (NML)	Anna Majer et al
EPI_ISL_3901719	Canada/SK-NML-150124/2021	2021-08-06	North America	Canada	SK-Roy Romanow Provincial Laboratory	National Microbiology Laboratory (NML)	Anna Majer et al
EPI_ISL_3901825	Canada/SK-NML-150127/2021	2021-08-10	North America	Canada	SK-Roy Romanow Provincial Laboratory	National Microbiology Laboratory (NML)	Anna Majer et al
EPI_ISL_3901871	Canada/SK-NML-150128/2021	2021-08-11	North America	Canada	SK-Roy Romanow Provincial Laboratory	National Microbiology Laboratory (NML)	Anna Majer et al
EPI_ISL_3901872	Canada/SK-NML-150129/2021	2021-08-11	North America	Canada	SK-Roy Romanow Provincial Laboratory	National Microbiology Laboratory (NML)	Anna Majer et al
EPI_ISL_3901874	Canada/SK-NML-150130/2021	2021-08-11	North America	Canada	SK-Roy Romanow Provincial Laboratory	National Microbiology Laboratory (NML)	Anna Majer et al
EPI_ISL_3901827	Canada/SK-NML-150131/2021	2021-08-10	North America	Canada	SK-Roy Romanow Provincial Laboratory	National Microbiology Laboratory (NML)	Anna Majer et al
EPI_ISL_3901828	Canada/SK-NML-150132/2021	2021-08-10	North America	Canada	SK-Roy Romanow Provincial Laboratory	National Microbiology Laboratory (NML)	Anna Majer et al
EPI_ISL_3901830	Canada/SK-NML-150133/2021	2021-08-10	North America	Canada	SK-Roy Romanow Provincial Laboratory	National Microbiology Laboratory (NML)	Anna Majer et al
EPI_ISL_3901875	Canada/SK-NML-150134/2021	2021-08-11	North America	Canada	SK-Roy Romanow Provincial Laboratory	National Microbiology Laboratory (NML)	Anna Majer et al
EPI_ISL_3901778	Canada/SK-NML-150135/2021	2021-08-09	North America	Canada	SK-Roy Romanow Provincial Laboratory	National Microbiology Laboratory (NML)	Anna Majer et al
EPI_ISL_3901831	Canada/SK-NML-150136/2021	2021-08-10	North America	Canada	SK-Roy Romanow Provincial Laboratory	National Microbiology Laboratory (NML)	Anna Majer et al
EPI_ISL_3901833	Canada/SK-NML-150137/2021	2021-08-10	North America	Canada	SK-Roy Romanow Provincial Laboratory	National Microbiology Laboratory (NML)	Anna Majer et al
EPI_ISL_3901877	Canada/SK-NML-150138/2021	2021-08-11	North America	Canada	SK-Roy Romanow Provincial Laboratory	National Microbiology Laboratory (NML)	Anna Majer et al
EPI_ISL_3901878	Canada/SK-NML-150139/2021	2021-08-11	North America	Canada	SK-Roy Romanow Provincial Laboratory	National Microbiology Laboratory (NML)	Anna Majer et al
EPI_ISL_3901647	Canada/SK-NML-150140/2021	2021-08-05	North America	Canada	SK-Roy Romanow Provincial Laboratory	National Microbiology Laboratory (NML)	Anna Majer et al
EPI_ISL_3901651	Canada/SK-NML-150141/2021	2021-08-05	North America	Canada	SK-Roy Romanow Provincial Laboratory	National Microbiology Laboratory (NML)	Anna Majer et al
EPI_ISL_3901624	Canada/SK-NML-150142/2021	2021-08-04	North America	Canada	SK-Roy Romanow Provincial Laboratory	National Microbiology Laboratory (NML)	Anna Majer et al
EPI_ISL_3901625	Canada/SK-NML-150143/2021	2021-08-04	North America	Canada	SK-Roy Romanow Provincial Laboratory	National Microbiology Laboratory (NML)	Anna Majer et al
EPI_ISL_3901749	Canada/SK-NML-150144/2021	2021-08-08	North America	Canada	SK-Roy Romanow Provincial Laboratory	National Microbiology Laboratory (NML)	Anna Majer et al
EPI_ISL_3901750	Canada/SK-NML-150145/2021	2021-08-08	North America	Canada	SK-Roy Romanow Provincial Laboratory	National Microbiology Laboratory (NML)	Anna Majer et al
EPI_ISL_3901754	Canada/SK-NML-150146/2021	2021-08-08	North America	Canada	SK-Roy Romanow Provincial Laboratory	National Microbiology Laboratory (NML)	Anna Majer et al
EPI_ISL_3901780	Canada/SK-NML-150147/2021	2021-08-09	North America	Canada	SK-Roy Romanow Provincial Laboratory	National Microbiology Laboratory (NML)	Anna Majer et al
EPI_ISL_3901834	Canada/SK-NML-150148/2021	2021-08-10	North America	Canada	SK-Roy Romanow Provincial Laboratory	National Microbiology Laboratory (NML)	Anna Majer et al
EPI_ISL_3901744	Canada/SK-NML-150150/2021	2021-08-07	North America	Canada	SK-Roy Romanow Provincial Laboratory	National Microbiology Laboratory (NML)	Anna Majer et al
EPI_ISL_3901836	Canada/SK-NML-150151/2021	2021-08-10	North America	Canada	SK-Roy Romanow Provincial Laboratory	National Microbiology Laboratory (NML)	Anna Majer et al
EPI_ISL_3901837	Canada/SK-NML-150152/2021	2021-08-10	North America	Canada	SK-Roy Romanow Provincial Laboratory	National Microbiology Laboratory (NML)	Anna Majer et al
EPI_ISL_3901888	Canada/SK-NML-150154/2021	2021-08-12	North America	Canada	SK-Roy Romanow Provincial Laboratory	National Microbiology Laboratory (NML)	Anna Majer et al
EPI_ISL_3901890	Canada/SK-NML-150155/2021	2021-08-12	North America	Canada	SK-Roy Romanow Provincial Laboratory	National Microbiology Laboratory (NML)	Anna Majer et al
EPI_ISL_4219294	Canada/SK-NML-150158/2021	2021-08-09	North America	Canada	SK-Roy Romanow Provincial Laboratory	National Microbiology Laboratory (NML)	Anna Majer et al
EPI_ISL_3901838	Canada/SK-NML-150160/2021	2021-08-10	North America	Canada	SK-Roy Romanow Provincial Laboratory	National Microbiology Laboratory (NML)	Anna Majer et al
EPI_ISL_3901840	Canada/SK-NML-150161/2021	2021-08-10	North America	Canada	SK-Roy Romanow Provincial Laboratory	National Microbiology Laboratory (NML)	Anna Majer et al
EPI_ISL_3901781	Canada/SK-NML-150162/2021	2021-08-09	North America	Canada	SK-Roy Romanow Provincial Laboratory	National Microbiology Laboratory (NML)	Anna Majer et al
EPI_ISL_3901930	Canada/SK-NML-150165/2021	2021-08-13	North America	Canada	SK-Roy Romanow Provincial Laboratory	National Microbiology Laboratory (NML)	Anna Majer et al
EPI_ISL_3901891	Canada/SK-NML-150166/2021	2021-08-12	North America	Canada	SK-Roy Romanow Provincial Laboratory	National Microbiology Laboratory (NML)	Anna Majer et al
EPI_ISL_3901895	Canada/SK-NML-150168/2021	2021-08-12	North America	Canada	SK-Roy Romanow Provincial Laboratory	National Microbiology Laboratory (NML)	Anna Majer et al
EPI_ISL_3901896	Canada/SK-NML-150169/2021	2021-08-12	North America	Canada	SK-Roy Romanow Provincial Laboratory	National Microbiology Laboratory (NML)	Anna Majer et al
EPI_ISL_3901898	Canada/SK-NML-150171/2021	2021-08-12	North America	Canada	SK-Roy Romanow Provincial Laboratory	National Microbiology Laboratory (NML)	Anna Majer et al
EPI_ISL_3901899	Canada/SK-NML-150172/2021	2021-08-12	North America	Canada	SK-Roy Romanow Provincial Laboratory	National Microbiology Laboratory (NML)	Anna Majer et al
EPI_ISL_3901901	Canada/SK-NML-150173/2021	2021-08-12	North America	Canada	SK-Roy Romanow Provincial Laboratory	National Microbiology Laboratory (NML)	Anna Majer et al
EPI_ISL_3901902	Canada/SK-NML-150175/2021	2021-08-12	North America	Canada	SK-Roy Romanow Provincial Laboratory	National Microbiology Laboratory (NML)	Anna Majer et al
EPI_ISL_3901904	Canada/SK-NML-150176/2021	2021-08-12	North America	Canada	SK-Roy Romanow Provincial Laboratory	National Microbiology Laboratory (NML)	Anna Majer et al
EPI_ISL_3901905	Canada/SK-NML-150177/2021	2021-08-12	North America	Canada	SK-Roy Romanow Provincial Laboratory	National Microbiology Laboratory (NML)	Anna Majer et al
EPI_ISL_3901907	Canada/SK-NML-150178/2021	2021-08-12	North America	Canada	SK-Roy Romanow Provincial Laboratory	National Microbiology Laboratory (NML)	Anna Majer et al
EPI_ISL_3901908	Canada/SK-NML-150179/2021	2021-08-12	North America	Canada	SK-Roy Romanow Provincial Laboratory	National Microbiology Laboratory (NML)	Anna Majer et al
EPI_ISL_3901909	Canada/SK-NML-150180/2021	2021-08-12	North America	Canada	SK-Roy Romanow Provincial Laboratory	National Microbiology Laboratory (NML)	Anna Majer et al
EPI_ISL_3901911	Canada/SK-NML-150181/2021	2021-08-12	North America	Canada	SK-Roy Romanow Provincial Laboratory	National Microbiology Laboratory (NML)	Anna Majer et al
EPI_ISL_3901932	Canada/SK-NML-150182/2021	2021-08-13	North America	Canada	SK-Roy Romanow Provincial Laboratory	National Microbiology Laboratory (NML)	Anna Majer et al
EPI_ISL_3901933	Canada/SK-NML-150183/2021	2021-08-13	North America	Canada	SK-Roy Romanow Provincial Laboratory	National Microbiology Laboratory (NML)	Anna Majer et al
EPI_ISL_3902297	Canada/SK-NML-150184/2021	2021-08-13	North America	Canada	SK-Roy Romanow Provincial Laboratory	National Microbiology Laboratory (NML)	Anna Majer et al
EPI_ISL_3901912	Canada/SK-NML-150186/2021	2021-08-12	North America	Canada	SK-Roy Romanow Provincial Laboratory	National Microbiology Laboratory (NML)	Anna Majer et al
EPI_ISL_3901914	Canada/SK-NML-150187/2021	2021-08-12	North America	Canada	SK-Roy Romanow Provincial Laboratory	National Microbiology Laboratory (NML)	Anna Majer et al
EPI_ISL_3901915	Canada/SK-NML-150188/2021	2021-08-12	North America	Canada	SK-Roy Romanow Provincial Laboratory	National Microbiology Laboratory (NML)	Anna Majer et al
EPI_ISL_3901917	Canada/SK-NML-150189/2021	2021-08-12	North America	Canada	SK-Roy Romanow Provincial Laboratory	National Microbiology Laboratory (NML)	Anna Majer et al
EPI_ISL_3901918	Canada/SK-NML-150190/2021	2021-08-12	North America	Canada	SK-Roy Romanow Provincial Laboratory	National Microbiology Laboratory (NML)	Anna Majer et al
EPI_ISL_3901920	Canada/SK-NML-150191/2021	2021-08-12	North America	Canada	SK-Roy Romanow Provincial Laboratory	National Microbiology Laboratory (NML)	Anna Majer et al
EPI_ISL_3901923	Canada/SK-NML-150192/2021	2021-08-12	North America	Canada	SK-Roy Romanow Provincial Laboratory	National Microbiology Laboratory (NML)	Anna Majer et al
EPI_ISL_3901925	Canada/SK-NML-150193/2021	2021-08-12	North America	Canada	SK-Roy Romanow Provincial Laboratory	National Microbiology Laboratory (NML)	Anna Majer et al
EPI_ISL_3901926	Canada/SK-NML-150194/2021	2021-08-12	North America	Canada	SK-Roy Romanow Provincial Laboratory	National Microbiology Laboratory (NML)	Anna Majer et al
EPI_ISL_3901935	Canada/SK-NML-150195/2021	2021-08-13	North America	Canada	SK-Roy Romanow Provincial Laboratory	National Microbiology Laboratory (NML)	Anna Majer et al
EPI_ISL_3901927	Canada/SK-NML-150196/2021	2021-08-12	North America	Canada	SK-Roy Romanow Provincial Laboratory	National Microbiology Laboratory (NML)	Anna Majer et al
EPI_ISL_3901879	Canada/SK-NML-150197/2021	2021-08-11	North America	Canada	SK-Roy Romanow Provincial Laboratory	National Microbiology Laboratory (NML)	Anna Majer et al
EPI_ISL_3901881	Canada/SK-NML-150198/2021	2021-08-11	North America	Canada	SK-Roy Romanow Provincial Laboratory	National Microbiology Laboratory (NML)	Anna Majer et al
EPI_ISL_4219295	Canada/SK-NML-150199/2021	2021-08-12	North America	Canada	SK-Roy Romanow Provincial Laboratory	National Microbiology Laboratory (NML)	Anna Majer et al
EPI_ISL_4219296	Canada/SK-NML-150200/2021	2021-08-12	North America	Canada	SK-Roy Romanow Provincial Laboratory	National Microbiology Laboratory (NML)	Anna Majer et al
EPI_ISL_3902264	Canada/SK-NML-150202/2021	2021-08-13	North America	Canada	SK-Roy Romanow Provincial Laboratory	National Microbiology Laboratory (NML)	Anna Majer et al
EPI_ISL_3902266	Canada/SK-NML-150203/2021	2021-08-13	North America	Canada	SK-Roy Romanow Provincial Laboratory	National Microbiology Laboratory (NML)	Anna Majer et al
EPI_ISL_3902267	Canada/SK-NML-150204/2021	2021-08-13	North America	Canada	SK-Roy Romanow Provincial Laboratory	National Microbiology Laboratory (NML)	Anna Majer et al
EPI_ISL_3901936	Canada/SK-NML-150206/2021	2021-08-13	North America	Canada	SK-Roy Romanow Provincial Laboratory	National Microbiology Laboratory (NML)	Anna Majer et al
EPI_ISL_3901938	Canada/SK-NML-150207/2021	2021-08-13	North America	Canada	SK-Roy Romanow Provincial Laboratory	National Microbiology Laboratory (NML)	Anna Majer et al
EPI_ISL_3902268	Canada/SK-NML-150208/2021	2021-08-13	North America	Canada	SK-Roy Romanow Provincial Laboratory	National Microbiology Laboratory (NML)	Anna Majer et al
EPI_ISL_3902270	Canada/SK-NML-150210/2021	2021-08-13	North America	Canada	SK-Roy Romanow Provincial Laboratory	National Microbiology Laboratory (NML)	Anna Majer et al
EPI_ISL_3901939	Canada/SK-NML-150211/2021	2021-08-13	North America	Canada	SK-Roy Romanow Provincial Laboratory	National Microbiology Laboratory (NML)	Anna Majer et al
EPI_ISL_3902271	Canada/SK-NML-150212/2021	2021-08-13	North America	Canada	SK-Roy Romanow Provincial Laboratory	National Microbiology Laboratory (NML)	Anna Majer et al
EPI_ISL_3902273	Canada/SK-NML-150213/2021	2021-08-13	North America	Canada	SK-Roy Romanow Provincial Laboratory	National Microbiology Laboratory (NML)	Anna Majer et al
EPI_ISL_3901941	Canada/SK-NML-150214/2021	2021-08-13	North America	Canada	SK-Roy Romanow Provincial Laboratory	National Microbiology Laboratory (NML)	Anna Majer et al
EPI_ISL_3902274	Canada/SK-NML-150215/2021	2021-08-13	North America	Canada	SK-Roy Romanow Provincial Laboratory	National Microbiology Laboratory (NML)	Anna Majer et al
EPI_ISL_3901942	Canada/SK-NML-150216/2021	2021-08-13	North America	Canada	SK-Roy Romanow Provincial Laboratory	National Microbiology Laboratory (NML)	Anna Majer et al
EPI_ISL_3902275	Canada/SK-NML-150217/2021	2021-08-13	North America	Canada	SK-Roy Romanow Provincial Laboratory	National Microbiology Laboratory (NML)	Anna Majer et al
EPI_ISL_3902277	Canada/SK-NML-150218/2021	2021-08-13	North America	Canada	SK-Roy Romanow Provincial Laboratory	National Microbiology Laboratory (NML)	Anna Majer et al
EPI_ISL_3902261	Canada/SK-NML-150219/2021	2021-08-12	North America	Canada	SK-Roy Romanow Provincial Laboratory	National Microbiology Laboratory (NML)	Anna Majer et al
EPI_ISL_3902278	Canada/SK-NML-150221/2021	2021-08-13	North America	Canada	SK-Roy Romanow Provincial Laboratory	National Microbiology Laboratory (NML)	Anna Majer et al
EPI_ISL_3901929	Canada/SK-NML-150222/2021	2021-08-12	North America	Canada	SK-Roy Romanow Provincial Laboratory	National Microbiology Laboratory (NML)	Anna Majer et al
EPI_ISL_3902280	Canada/SK-NML-150223/2021	2021-08-13	North America	Canada	SK-Roy Romanow Provincial Laboratory	National Microbiology Laboratory (NML)	Anna Majer et al
EPI_ISL_3902281	Canada/SK-NML-150224/2021	2021-08-13	North America	Canada	SK-Roy Romanow Provincial Laboratory	National Microbiology Laboratory (NML)	Anna Majer et al
EPI_ISL_3902282	Canada/SK-NML-150226/2021	2021-08-13	North America	Canada	SK-Roy Romanow Provincial Laboratory	National Microbiology Laboratory (NML)	Anna Majer et al
EPI_ISL_3901943	Canada/SK-NML-150227/2021	2021-08-13	North America	Canada	SK-Roy Romanow Provincial Laboratory	National Microbiology Laboratory (NML)	Anna Majer et al
EPI_ISL_3901945	Canada/SK-NML-150228/2021	2021-08-13	North America	Canada	SK-Roy Romanow Provincial Laboratory	National Microbiology Laboratory (NML)	Anna Majer et al
EPI_ISL_3902284	Canada/SK-NML-150229/2021	2021-08-13	North America	Canada	SK-Roy Romanow Provincial Laboratory	National Microbiology Laboratory (NML)	Anna Majer et al
EPI_ISL_3902263	Canada/SK-NML-150230/2021	2021-08-12	North America	Canada	SK-Roy Romanow Provincial Laboratory	National Microbiology Laboratory (NML)	Anna Majer et al
EPI_ISL_3901946	Canada/SK-NML-150231/2021	2021-08-13	North America	Canada	SK-Roy Romanow Provincial Laboratory	National Microbiology Laboratory (NML)	Anna Majer et al
EPI_ISL_3902285	Canada/SK-NML-150232/2021	2021-08-13	North America	Canada	SK-Roy Romanow Provincial Laboratory	National Microbiology Laboratory (NML)	Anna Majer et al
EPI_ISL_3901948	Canada/SK-NML-150233/2021	2021-08-13	North America	Canada	SK-Roy Romanow Provincial Laboratory	National Microbiology Laboratory (NML)	Anna Majer et al
EPI_ISL_3902289	Canada/SK-NML-150234/2021	2021-08-13	North America	Canada	SK-Roy Romanow Provincial Laboratory	National Microbiology Laboratory (NML)	Anna Majer et al
EPI_ISL_3901949	Canada/SK-NML-150235/2021	2021-08-13	North America	Canada	SK-Roy Romanow Provincial Laboratory	National Microbiology Laboratory (NML)	Anna Majer et al
EPI_ISL_3902165	Canada/SK-NML-150238/2021	2021-08-08	North America	Canada	SK-Roy Romanow Provincial Laboratory	National Microbiology Laboratory (NML)	Anna Majer et al
EPI_ISL_3901756	Canada/SK-NML-150239/2021	2021-08-08	North America	Canada	SK-Roy Romanow Provincial Laboratory	National Microbiology Laboratory (NML)	Anna Majer et al
EPI_ISL_3902194	Canada/SK-NML-150240/2021	2021-08-09	North America	Canada	SK-Roy Romanow Provincial Laboratory	National Microbiology Laboratory (NML)	Anna Majer et al
EPI_ISL_3902196	Canada/SK-NML-150241/2021	2021-08-09	North America	Canada	SK-Roy Romanow Provincial Laboratory	National Microbiology Laboratory (NML)	Anna Majer et al
EPI_ISL_3901783	Canada/SK-NML-150242/2021	2021-08-09	North America	Canada	SK-Roy Romanow Provincial Laboratory	National Microbiology Laboratory (NML)	Anna Majer et al
EPI_ISL_3902308	Canada/SK-NML-150243/2021	2021-08-09	North America	Canada	SK-Roy Romanow Provincial Laboratory	National Microbiology Laboratory (NML)	Anna Majer et al
EPI_ISL_3902197	Canada/SK-NML-150244/2021	2021-08-09	North America	Canada	SK-Roy Romanow Provincial Laboratory	National Microbiology Laboratory (NML)	Anna Majer et al
EPI_ISL_3901784	Canada/SK-NML-150245/2021	2021-08-09	North America	Canada	SK-Roy Romanow Provincial Laboratory	National Microbiology Laboratory (NML)	Anna Majer et al
EPI_ISL_3902198	Canada/SK-NML-150246/2021	2021-08-09	North America	Canada	SK-Roy Romanow Provincial Laboratory	National Microbiology Laboratory (NML)	Anna Majer et al
EPI_ISL_3902200	Canada/SK-NML-150247/2021	2021-08-09	North America	Canada	SK-Roy Romanow Provincial Laboratory	National Microbiology Laboratory (NML)	Anna Majer et al
EPI_ISL_3902201	Canada/SK-NML-150248/2021	2021-08-09	North America	Canada	SK-Roy Romanow Provincial Laboratory	National Microbiology Laboratory (NML)	Anna Majer et al
EPI_ISL_3901786	Canada/SK-NML-150249/2021	2021-08-09	North America	Canada	SK-Roy Romanow Provincial Laboratory	National Microbiology Laboratory (NML)	Anna Majer et al
EPI_ISL_3901787	Canada/SK-NML-150250/2021	2021-08-09	North America	Canada	SK-Roy Romanow Provincial Laboratory	National Microbiology Laboratory (NML)	Anna Majer et al
EPI_ISL_3902166	Canada/SK-NML-150251/2021	2021-08-08	North America	Canada	SK-Roy Romanow Provincial Laboratory	National Microbiology Laboratory (NML)	Anna Majer et al
EPI_ISL_3901789	Canada/SK-NML-150252/2021	2021-08-09	North America	Canada	SK-Roy Romanow Provincial Laboratory	National Microbiology Laboratory (NML)	Anna Majer et al
EPI_ISL_3901757	Canada/SK-NML-150253/2021	2021-08-08	North America	Canada	SK-Roy Romanow Provincial Laboratory	National Microbiology Laboratory (NML)	Anna Majer et al
EPI_ISL_4219297	Canada/SK-NML-150254/2021	2021-08-08	North America	Canada	SK-Roy Romanow Provincial Laboratory	National Microbiology Laboratory (NML)	Anna Majer et al
EPI_ISL_3902168	Canada/SK-NML-150256/2021	2021-08-08	North America	Canada	SK-Roy Romanow Provincial Laboratory	National Microbiology Laboratory (NML)	Anna Majer et al
EPI_ISL_3902169	Canada/SK-NML-150258/2021	2021-08-08	North America	Canada	SK-Roy Romanow Provincial Laboratory	National Microbiology Laboratory (NML)	Anna Majer et al
EPI_ISL_3902173	Canada/SK-NML-150259/2021	2021-08-08	North America	Canada	SK-Roy Romanow Provincial Laboratory	National Microbiology Laboratory (NML)	Anna Majer et al
EPI_ISL_3902175	Canada/SK-NML-150260/2021	2021-08-08	North America	Canada	SK-Roy Romanow Provincial Laboratory	National Microbiology Laboratory (NML)	Anna Majer et al
EPI_ISL_3901759	Canada/SK-NML-150261/2021	2021-08-08	North America	Canada	SK-Roy Romanow Provincial Laboratory	National Microbiology Laboratory (NML)	Anna Majer et al
EPI_ISL_3902203	Canada/SK-NML-150263/2021	2021-08-09	North America	Canada	SK-Roy Romanow Provincial Laboratory	National Microbiology Laboratory (NML)	Anna Majer et al
EPI_ISL_3902204	Canada/SK-NML-150264/2021	2021-08-09	North America	Canada	SK-Roy Romanow Provincial Laboratory	National Microbiology Laboratory (NML)	Anna Majer et al
EPI_ISL_3902147	Canada/SK-NML-150265/2021	2021-08-07	North America	Canada	SK-Roy Romanow Provincial Laboratory	National Microbiology Laboratory (NML)	Anna Majer et al
EPI_ISL_3902206	Canada/SK-NML-150266/2021	2021-08-09	North America	Canada	SK-Roy Romanow Provincial Laboratory	National Microbiology Laboratory (NML)	Anna Majer et al
EPI_ISL_3901790	Canada/SK-NML-150267/2021	2021-08-09	North America	Canada	SK-Roy Romanow Provincial Laboratory	National Microbiology Laboratory (NML)	Anna Majer et al
EPI_ISL_3902207	Canada/SK-NML-150268/2021	2021-08-09	North America	Canada	SK-Roy Romanow Provincial Laboratory	National Microbiology Laboratory (NML)	Anna Majer et al
EPI_ISL_3901791	Canada/SK-NML-150270/2021	2021-08-09	North America	Canada	SK-Roy Romanow Provincial Laboratory	National Microbiology Laboratory (NML)	Anna Majer et al
EPI_ISL_3902149	Canada/SK-NML-150271/2021	2021-08-07	North America	Canada	SK-Roy Romanow Provincial Laboratory	National Microbiology Laboratory (NML)	Anna Majer et al
EPI_ISL_3901793	Canada/SK-NML-150272/2021	2021-08-09	North America	Canada	SK-Roy Romanow Provincial Laboratory	National Microbiology Laboratory (NML)	Anna Majer et al
EPI_ISL_3902208	Canada/SK-NML-150273/2021	2021-08-09	North America	Canada	SK-Roy Romanow Provincial Laboratory	National Microbiology Laboratory (NML)	Anna Majer et al
EPI_ISL_3901794	Canada/SK-NML-150274/2021	2021-08-09	North America	Canada	SK-Roy Romanow Provincial Laboratory	National Microbiology Laboratory (NML)	Anna Majer et al
EPI_ISL_3902210	Canada/SK-NML-150275/2021	2021-08-09	North America	Canada	SK-Roy Romanow Provincial Laboratory	National Microbiology Laboratory (NML)	Anna Majer et al
EPI_ISL_3902298	Canada/SK-NML-150276/2021	2021-08-10	North America	Canada	SK-Roy Romanow Provincial Laboratory	National Microbiology Laboratory (NML)	Anna Majer et al
EPI_ISL_3902244	Canada/SK-NML-150277/2021	2021-08-10	North America	Canada	SK-Roy Romanow Provincial Laboratory	National Microbiology Laboratory (NML)	Anna Majer et al
EPI_ISL_3901841	Canada/SK-NML-150278/2021	2021-08-10	North America	Canada	SK-Roy Romanow Provincial Laboratory	National Microbiology Laboratory (NML)	Anna Majer et al
EPI_ISL_3902211	Canada/SK-NML-150280/2021	2021-08-09	North America	Canada	SK-Roy Romanow Provincial Laboratory	National Microbiology Laboratory (NML)	Anna Majer et al
EPI_ISL_3901796	Canada/SK-NML-150281/2021	2021-08-09	North America	Canada	SK-Roy Romanow Provincial Laboratory	National Microbiology Laboratory (NML)	Anna Majer et al
EPI_ISL_3902213	Canada/SK-NML-150283/2021	2021-08-09	North America	Canada	SK-Roy Romanow Provincial Laboratory	National Microbiology Laboratory (NML)	Anna Majer et al
EPI_ISL_4219298	Canada/SK-NML-150284/2021	2021-08-09	North America	Canada	SK-Roy Romanow Provincial Laboratory	National Microbiology Laboratory (NML)	Anna Majer et al
EPI_ISL_3902214	Canada/SK-NML-150285/2021	2021-08-09	North America	Canada	SK-Roy Romanow Provincial Laboratory	National Microbiology Laboratory (NML)	Anna Majer et al
EPI_ISL_3902215	Canada/SK-NML-150286/2021	2021-08-09	North America	Canada	SK-Roy Romanow Provincial Laboratory	National Microbiology Laboratory (NML)	Anna Majer et al
EPI_ISL_3902409	Canada/SK-NML-150287/2021	2021-08-09	North America	Canada	SK-Roy Romanow Provincial Laboratory	National Microbiology Laboratory (NML)	Anna Majer et al
EPI_ISL_3902219	Canada/SK-NML-150288/2021	2021-08-09	North America	Canada	SK-Roy Romanow Provincial Laboratory	National Microbiology Laboratory (NML)	Anna Majer et al
EPI_ISL_3902150	Canada/SK-NML-150289/2021	2021-08-07	North America	Canada	SK-Roy Romanow Provincial Laboratory	National Microbiology Laboratory (NML)	Anna Majer et al
EPI_ISL_3902223	Canada/SK-NML-150290/2021	2021-08-09	North America	Canada	SK-Roy Romanow Provincial Laboratory	National Microbiology Laboratory (NML)	Anna Majer et al
EPI_ISL_3902226	Canada/SK-NML-150291/2021	2021-08-09	North America	Canada	SK-Roy Romanow Provincial Laboratory	National Microbiology Laboratory (NML)	Anna Majer et al
EPI_ISL_3902121	Canada/SK-NML-150293/2021	2021-08-06	North America	Canada	SK-Roy Romanow Provincial Laboratory	National Microbiology Laboratory (NML)	Anna Majer et al
EPI_ISL_3902038	Canada/SK-NML-150294/2021	2021-08-05	North America	Canada	SK-Roy Romanow Provincial Laboratory	National Microbiology Laboratory (NML)	Anna Majer et al
EPI_ISL_4219299	Canada/SK-NML-150295/2021	2021-08-09	North America	Canada	SK-Roy Romanow Provincial Laboratory	National Microbiology Laboratory (NML)	Anna Majer et al
EPI_ISL_4219300	Canada/SK-NML-150296/2021	2021-08-09	North America	Canada	SK-Roy Romanow Provincial Laboratory	National Microbiology Laboratory (NML)	Anna Majer et al
EPI_ISL_4219301	Canada/SK-NML-150297/2021	2021-08-09	North America	Canada	SK-Roy Romanow Provincial Laboratory	National Microbiology Laboratory (NML)	Anna Majer et al
EPI_ISL_4219302	Canada/SK-NML-150298/2021	2021-08-09	North America	Canada	SK-Roy Romanow Provincial Laboratory	National Microbiology Laboratory (NML)	Anna Majer et al
EPI_ISL_4219304	Canada/SK-NML-150300/2021	2021-08-09	North America	Canada	SK-Roy Romanow Provincial Laboratory	National Microbiology Laboratory (NML)	Anna Majer et al
EPI_ISL_4219305	Canada/SK-NML-150301/2021	2021-08-10	North America	Canada	SK-Roy Romanow Provincial Laboratory	National Microbiology Laboratory (NML)	Anna Majer et al
EPI_ISL_4219306	Canada/SK-NML-150302/2021	2021-08-10	North America	Canada	SK-Roy Romanow Provincial Laboratory	National Microbiology Laboratory (NML)	Anna Majer et al
EPI_ISL_4219307	Canada/SK-NML-150303/2021	2021-08-10	North America	Canada	SK-Roy Romanow Provincial Laboratory	National Microbiology Laboratory (NML)	Anna Majer et al
EPI_ISL_4219308	Canada/SK-NML-150304/2021	2021-08-10	North America	Canada	SK-Roy Romanow Provincial Laboratory	National Microbiology Laboratory (NML)	Anna Majer et al
EPI_ISL_4219309	Canada/SK-NML-150305/2021	2021-08-10	North America	Canada	SK-Roy Romanow Provincial Laboratory	National Microbiology Laboratory (NML)	Anna Majer et al
EPI_ISL_4219310	Canada/SK-NML-150306/2021	2021-08-10	North America	Canada	SK-Roy Romanow Provincial Laboratory	National Microbiology Laboratory (NML)	Anna Majer et al
EPI_ISL_4219311	Canada/SK-NML-150307/2021	2021-08-10	North America	Canada	SK-Roy Romanow Provincial Laboratory	National Microbiology Laboratory (NML)	Anna Majer et al
EPI_ISL_4219312	Canada/SK-NML-150308/2021	2021-08-10	North America	Canada	SK-Roy Romanow Provincial Laboratory	National Microbiology Laboratory (NML)	Anna Majer et al
EPI_ISL_4219313	Canada/SK-NML-150309/2021	2021-08-10	North America	Canada	SK-Roy Romanow Provincial Laboratory	National Microbiology Laboratory (NML)	Anna Majer et al
EPI_ISL_4219314	Canada/SK-NML-150310/2021	2021-08-10	North America	Canada	SK-Roy Romanow Provincial Laboratory	National Microbiology Laboratory (NML)	Anna Majer et al
EPI_ISL_4219315	Canada/SK-NML-150311/2021	2021-08-10	North America	Canada	SK-Roy Romanow Provincial Laboratory	National Microbiology Laboratory (NML)	Anna Majer et al
EPI_ISL_4219316	Canada/SK-NML-150312/2021	2021-08-10	North America	Canada	SK-Roy Romanow Provincial Laboratory	National Microbiology Laboratory (NML)	Anna Majer et al
EPI_ISL_4219317	Canada/SK-NML-150313/2021	2021-08-10	North America	Canada	SK-Roy Romanow Provincial Laboratory	National Microbiology Laboratory (NML)	Anna Majer et al
EPI_ISL_4219318	Canada/SK-NML-150314/2021	2021-08-10	North America	Canada	SK-Roy Romanow Provincial Laboratory	National Microbiology Laboratory (NML)	Anna Majer et al
EPI_ISL_4219319	Canada/SK-NML-150315/2021	2021-08-10	North America	Canada	SK-Roy Romanow Provincial Laboratory	National Microbiology Laboratory (NML)	Anna Majer et al
EPI_ISL_4219320	Canada/SK-NML-150316/2021	2021-08-10	North America	Canada	SK-Roy Romanow Provincial Laboratory	National Microbiology Laboratory (NML)	Anna Majer et al
EPI_ISL_4219321	Canada/SK-NML-150317/2021	2021-08-10	North America	Canada	SK-Roy Romanow Provincial Laboratory	National Microbiology Laboratory (NML)	Anna Majer et al
EPI_ISL_4219322	Canada/SK-NML-150318/2021	2021-08-09	North America	Canada	SK-Roy Romanow Provincial Laboratory	National Microbiology Laboratory (NML)	Anna Majer et al
EPI_ISL_4219323	Canada/SK-NML-150319/2021	2021-08-10	North America	Canada	SK-Roy Romanow Provincial Laboratory	National Microbiology Laboratory (NML)	Anna Majer et al
EPI_ISL_4219324	Canada/SK-NML-150320/2021	2021-08-10	North America	Canada	SK-Roy Romanow Provincial Laboratory	National Microbiology Laboratory (NML)	Anna Majer et al
EPI_ISL_4219325	Canada/SK-NML-150321/2021	2021-08-10	North America	Canada	SK-Roy Romanow Provincial Laboratory	National Microbiology Laboratory (NML)	Anna Majer et al
EPI_ISL_4219326	Canada/SK-NML-150322/2021	2021-08-10	North America	Canada	SK-Roy Romanow Provincial Laboratory	National Microbiology Laboratory (NML)	Anna Majer et al
EPI_ISL_4219327	Canada/SK-NML-150323/2021	2021-08-10	North America	Canada	SK-Roy Romanow Provincial Laboratory	National Microbiology Laboratory (NML)	Anna Majer et al
EPI_ISL_4219328	Canada/SK-NML-150324/2021	2021-08-10	North America	Canada	SK-Roy Romanow Provincial Laboratory	National Microbiology Laboratory (NML)	Anna Majer et al
EPI_ISL_4219329	Canada/SK-NML-150325/2021	2021-08-10	North America	Canada	SK-Roy Romanow Provincial Laboratory	National Microbiology Laboratory (NML)	Anna Majer et al
EPI_ISL_4219330	Canada/SK-NML-150326/2021	2021-08-10	North America	Canada	SK-Roy Romanow Provincial Laboratory	National Microbiology Laboratory (NML)	Anna Majer et al
EPI_ISL_4219331	Canada/SK-NML-150327/2021	2021-08-10	North America	Canada	SK-Roy Romanow Provincial Laboratory	National Microbiology Laboratory (NML)	Anna Majer et al
EPI_ISL_4219332	Canada/SK-NML-150328/2021	2021-08-10	North America	Canada	SK-Roy Romanow Provincial Laboratory	National Microbiology Laboratory (NML)	Anna Majer et al
EPI_ISL_4219333	Canada/SK-NML-150329/2021	2021-08-11	North America	Canada	SK-Roy Romanow Provincial Laboratory	National Microbiology Laboratory (NML)	Anna Majer et al
EPI_ISL_4490657	Canada/SK-NML-150331/2021	2021-08-11	North America	Canada	SK-Roy Romanow Provincial Laboratory	National Microbiology Laboratory (NML)	Anna Majer et al
EPI_ISL_4490658	Canada/SK-NML-150332/2021	2021-08-11	North America	Canada	SK-Roy Romanow Provincial Laboratory	National Microbiology Laboratory (NML)	Anna Majer et al
EPI_ISL_4490659	Canada/SK-NML-150333/2021	2021-08-11	North America	Canada	SK-Roy Romanow Provincial Laboratory	National Microbiology Laboratory (NML)	Anna Majer et al
EPI_ISL_4490660	Canada/SK-NML-150334/2021	2021-08-10	North America	Canada	SK-Roy Romanow Provincial Laboratory	National Microbiology Laboratory (NML)	Anna Majer et al
EPI_ISL_4490593	Canada/SK-NML-150336/2021	2021-08-11	North America	Canada	SK-Roy Romanow Provincial Laboratory	National Microbiology Laboratory (NML)	Anna Majer et al
EPI_ISL_4490859	Canada/SK-NML-150337/2021	2021-08-11	North America	Canada	SK-Roy Romanow Provincial Laboratory	National Microbiology Laboratory (NML)	Anna Majer et al
EPI_ISL_4490661	Canada/SK-NML-150338/2021	2021-08-11	North America	Canada	SK-Roy Romanow Provincial Laboratory	National Microbiology Laboratory (NML)	Anna Majer et al
EPI_ISL_4490594	Canada/SK-NML-150340/2021	2021-08-11	North America	Canada	SK-Roy Romanow Provincial Laboratory	National Microbiology Laboratory (NML)	Anna Majer et al
EPI_ISL_4490595	Canada/SK-NML-150341/2021	2021-08-10	North America	Canada	SK-Roy Romanow Provincial Laboratory	National Microbiology Laboratory (NML)	Anna Majer et al
EPI_ISL_4490662	Canada/SK-NML-150342/2021	2021-08-10	North America	Canada	SK-Roy Romanow Provincial Laboratory	National Microbiology Laboratory (NML)	Anna Majer et al
EPI_ISL_4490663	Canada/SK-NML-150343/2021	2021-08-11	North America	Canada	SK-Roy Romanow Provincial Laboratory	National Microbiology Laboratory (NML)	Anna Majer et al
EPI_ISL_4490664	Canada/SK-NML-150345/2021	2021-08-09	North America	Canada	SK-Roy Romanow Provincial Laboratory	National Microbiology Laboratory (NML)	Anna Majer et al
EPI_ISL_4490596	Canada/SK-NML-150346/2021	2021-08-11	North America	Canada	SK-Roy Romanow Provincial Laboratory	National Microbiology Laboratory (NML)	Anna Majer et al
EPI_ISL_4490597	Canada/SK-NML-150347/2021	2021-08-09	North America	Canada	SK-Roy Romanow Provincial Laboratory	National Microbiology Laboratory (NML)	Anna Majer et al
EPI_ISL_4490665	Canada/SK-NML-150348/2021	2021-08-11	North America	Canada	SK-Roy Romanow Provincial Laboratory	National Microbiology Laboratory (NML)	Anna Majer et al
EPI_ISL_4490666	Canada/SK-NML-150349/2021	2021-08-10	North America	Canada	SK-Roy Romanow Provincial Laboratory	National Microbiology Laboratory (NML)	Anna Majer et al
EPI_ISL_4490667	Canada/SK-NML-150352/2021	2021-08-12	North America	Canada	SK-Roy Romanow Provincial Laboratory	National Microbiology Laboratory (NML)	Anna Majer et al
EPI_ISL_4490598	Canada/SK-NML-150353/2021	2021-08-11	North America	Canada	SK-Roy Romanow Provincial Laboratory	National Microbiology Laboratory (NML)	Anna Majer et al
EPI_ISL_4490668	Canada/SK-NML-150355/2021	2021-08-11	North America	Canada	SK-Roy Romanow Provincial Laboratory	National Microbiology Laboratory (NML)	Anna Majer et al
EPI_ISL_4490669	Canada/SK-NML-150356/2021	2021-08-11	North America	Canada	SK-Roy Romanow Provincial Laboratory	National Microbiology Laboratory (NML)	Anna Majer et al
EPI_ISL_4490670	Canada/SK-NML-150357/2021	2021-08-11	North America	Canada	SK-Roy Romanow Provincial Laboratory	National Microbiology Laboratory (NML)	Anna Majer et al
EPI_ISL_4490671	Canada/SK-NML-150359/2021	2021-08-11	North America	Canada	SK-Roy Romanow Provincial Laboratory	National Microbiology Laboratory (NML)	Anna Majer et al
EPI_ISL_4490599	Canada/SK-NML-150360/2021	2021-08-10	North America	Canada	SK-Roy Romanow Provincial Laboratory	National Microbiology Laboratory (NML)	Anna Majer et al
EPI_ISL_4490600	Canada/SK-NML-150361/2021	2021-08-10	North America	Canada	SK-Roy Romanow Provincial Laboratory	National Microbiology Laboratory (NML)	Anna Majer et al
EPI_ISL_4490672	Canada/SK-NML-150362/2021	2021-08-10	North America	Canada	SK-Roy Romanow Provincial Laboratory	National Microbiology Laboratory (NML)	Anna Majer et al
EPI_ISL_4490673	Canada/SK-NML-150363/2021	2021-08-10	North America	Canada	SK-Roy Romanow Provincial Laboratory	National Microbiology Laboratory (NML)	Anna Majer et al
EPI_ISL_4490870	Canada/SK-NML-150364/2021	2021-08-10	North America	Canada	SK-Roy Romanow Provincial Laboratory	National Microbiology Laboratory (NML)	Anna Majer et al
EPI_ISL_4490674	Canada/SK-NML-150365/2021	2021-08-10	North America	Canada	SK-Roy Romanow Provincial Laboratory	National Microbiology Laboratory (NML)	Anna Majer et al
EPI_ISL_4490601	Canada/SK-NML-150366/2021	2021-08-10	North America	Canada	SK-Roy Romanow Provincial Laboratory	National Microbiology Laboratory (NML)	Anna Majer et al
EPI_ISL_4490675	Canada/SK-NML-150367/2021	2021-08-10	North America	Canada	SK-Roy Romanow Provincial Laboratory	National Microbiology Laboratory (NML)	Anna Majer et al
EPI_ISL_4490676	Canada/SK-NML-150369/2021	2021-08-09	North America	Canada	SK-Roy Romanow Provincial Laboratory	National Microbiology Laboratory (NML)	Anna Majer et al
EPI_ISL_4490602	Canada/SK-NML-150370/2021	2021-08-10	North America	Canada	SK-Roy Romanow Provincial Laboratory	National Microbiology Laboratory (NML)	Anna Majer et al
EPI_ISL_4490677	Canada/SK-NML-150371/2021	2021-08-10	North America	Canada	SK-Roy Romanow Provincial Laboratory	National Microbiology Laboratory (NML)	Anna Majer et al
EPI_ISL_4490678	Canada/SK-NML-150373/2021	2021-08-12	North America	Canada	SK-Roy Romanow Provincial Laboratory	National Microbiology Laboratory (NML)	Anna Majer et al
EPI_ISL_4490860	Canada/SK-NML-150374/2021	2021-08-11	North America	Canada	SK-Roy Romanow Provincial Laboratory	National Microbiology Laboratory (NML)	Anna Majer et al
EPI_ISL_4490679	Canada/SK-NML-150376/2021	2021-08-11	North America	Canada	SK-Roy Romanow Provincial Laboratory	National Microbiology Laboratory (NML)	Anna Majer et al
EPI_ISL_4490603	Canada/SK-NML-150379/2021	2021-08-11	North America	Canada	SK-Roy Romanow Provincial Laboratory	National Microbiology Laboratory (NML)	Anna Majer et al
EPI_ISL_4490680	Canada/SK-NML-150380/2021	2021-08-11	North America	Canada	SK-Roy Romanow Provincial Laboratory	National Microbiology Laboratory (NML)	Anna Majer et al
EPI_ISL_4490681	Canada/SK-NML-150381/2021	2021-08-11	North America	Canada	SK-Roy Romanow Provincial Laboratory	National Microbiology Laboratory (NML)	Anna Majer et al
EPI_ISL_4490868	Canada/SK-NML-150382/2021	2021-08-09	North America	Canada	SK-Roy Romanow Provincial Laboratory	National Microbiology Laboratory (NML)	Anna Majer et al
EPI_ISL_4490682	Canada/SK-NML-150383/2021	2021-08-12	North America	Canada	SK-Roy Romanow Provincial Laboratory	National Microbiology Laboratory (NML)	Anna Majer et al
EPI_ISL_4490683	Canada/SK-NML-155255/2021	2021-08-14	North America	Canada	SK-Roy Romanow Provincial Laboratory	National Microbiology Laboratory (NML)	Anna Majer et al
EPI_ISL_4490684	Canada/SK-NML-155257/2021	2021-08-14	North America	Canada	SK-Roy Romanow Provincial Laboratory	National Microbiology Laboratory (NML)	Anna Majer et al
EPI_ISL_4490871	Canada/SK-NML-155259/2021	2021-08-14	North America	Canada	SK-Roy Romanow Provincial Laboratory	National Microbiology Laboratory (NML)	Anna Majer et al
EPI_ISL_4490604	Canada/SK-NML-155260/2021	2021-08-14	North America	Canada	SK-Roy Romanow Provincial Laboratory	National Microbiology Laboratory (NML)	Anna Majer et al
EPI_ISL_4490605	Canada/SK-NML-155261/2021	2021-08-14	North America	Canada	SK-Roy Romanow Provincial Laboratory	National Microbiology Laboratory (NML)	Anna Majer et al
EPI_ISL_4490685	Canada/SK-NML-155262/2021	2021-08-14	North America	Canada	SK-Roy Romanow Provincial Laboratory	National Microbiology Laboratory (NML)	Anna Majer et al
EPI_ISL_4490686	Canada/SK-NML-155263/2021	2021-08-14	North America	Canada	SK-Roy Romanow Provincial Laboratory	National Microbiology Laboratory (NML)	Anna Majer et al
EPI_ISL_4490687	Canada/SK-NML-155264/2021	2021-08-14	North America	Canada	SK-Roy Romanow Provincial Laboratory	National Microbiology Laboratory (NML)	Anna Majer et al
EPI_ISL_4490688	Canada/SK-NML-155265/2021	2021-08-14	North America	Canada	SK-Roy Romanow Provincial Laboratory	National Microbiology Laboratory (NML)	Anna Majer et al
EPI_ISL_4490689	Canada/SK-NML-155266/2021	2021-08-14	North America	Canada	SK-Roy Romanow Provincial Laboratory	National Microbiology Laboratory (NML)	Anna Majer et al
EPI_ISL_4490606	Canada/SK-NML-155267/2021	2021-08-14	North America	Canada	SK-Roy Romanow Provincial Laboratory	National Microbiology Laboratory (NML)	Anna Majer et al
EPI_ISL_4490690	Canada/SK-NML-155269/2021	2021-08-15	North America	Canada	SK-Roy Romanow Provincial Laboratory	National Microbiology Laboratory (NML)	Anna Majer et al
EPI_ISL_4490691	Canada/SK-NML-155270/2021	2021-08-14	North America	Canada	SK-Roy Romanow Provincial Laboratory	National Microbiology Laboratory (NML)	Anna Majer et al
EPI_ISL_4490692	Canada/SK-NML-155271/2021	2021-08-13	North America	Canada	SK-Roy Romanow Provincial Laboratory	National Microbiology Laboratory (NML)	Anna Majer et al
EPI_ISL_4490861	Canada/SK-NML-155273/2021	2021-08-13	North America	Canada	SK-Roy Romanow Provincial Laboratory	National Microbiology Laboratory (NML)	Anna Majer et al
EPI_ISL_4490693	Canada/SK-NML-155274/2021	2021-08-12	North America	Canada	SK-Roy Romanow Provincial Laboratory	National Microbiology Laboratory (NML)	Anna Majer et al
EPI_ISL_4490607	Canada/SK-NML-155275/2021	2021-08-13	North America	Canada	SK-Roy Romanow Provincial Laboratory	National Microbiology Laboratory (NML)	Anna Majer et al
EPI_ISL_4490694	Canada/SK-NML-155276/2021	2021-08-13	North America	Canada	SK-Roy Romanow Provincial Laboratory	National Microbiology Laboratory (NML)	Anna Majer et al
EPI_ISL_4490695	Canada/SK-NML-155277/2021	2021-08-13	North America	Canada	SK-Roy Romanow Provincial Laboratory	National Microbiology Laboratory (NML)	Anna Majer et al
EPI_ISL_4490696	Canada/SK-NML-155278/2021	2021-08-13	North America	Canada	SK-Roy Romanow Provincial Laboratory	National Microbiology Laboratory (NML)	Anna Majer et al
EPI_ISL_4490608	Canada/SK-NML-155279/2021	2021-08-12	North America	Canada	SK-Roy Romanow Provincial Laboratory	National Microbiology Laboratory (NML)	Anna Majer et al
EPI_ISL_4490697	Canada/SK-NML-155280/2021	2021-08-12	North America	Canada	SK-Roy Romanow Provincial Laboratory	National Microbiology Laboratory (NML)	Anna Majer et al
EPI_ISL_4490609	Canada/SK-NML-155281/2021	2021-08-12	North America	Canada	SK-Roy Romanow Provincial Laboratory	National Microbiology Laboratory (NML)	Anna Majer et al
EPI_ISL_4490698	Canada/SK-NML-155282/2021	2021-08-12	North America	Canada	SK-Roy Romanow Provincial Laboratory	National Microbiology Laboratory (NML)	Anna Majer et al
EPI_ISL_4490699	Canada/SK-NML-155283/2021	2021-08-12	North America	Canada	SK-Roy Romanow Provincial Laboratory	National Microbiology Laboratory (NML)	Anna Majer et al
EPI_ISL_4490700	Canada/SK-NML-155284/2021	2021-08-12	North America	Canada	SK-Roy Romanow Provincial Laboratory	National Microbiology Laboratory (NML)	Anna Majer et al
EPI_ISL_4490701	Canada/SK-NML-155286/2021	2021-08-12	North America	Canada	SK-Roy Romanow Provincial Laboratory	National Microbiology Laboratory (NML)	Anna Majer et al
EPI_ISL_4490702	Canada/SK-NML-155287/2021	2021-08-12	North America	Canada	SK-Roy Romanow Provincial Laboratory	National Microbiology Laboratory (NML)	Anna Majer et al
EPI_ISL_4490858	Canada/SK-NML-155288/2021	2021-08-12	North America	Canada	SK-Roy Romanow Provincial Laboratory	National Microbiology Laboratory (NML)	Anna Majer et al
EPI_ISL_4490703	Canada/SK-NML-155289/2021	2021-08-12	North America	Canada	SK-Roy Romanow Provincial Laboratory	National Microbiology Laboratory (NML)	Anna Majer et al
EPI_ISL_4490704	Canada/SK-NML-155290/2021	2021-08-12	North America	Canada	SK-Roy Romanow Provincial Laboratory	National Microbiology Laboratory (NML)	Anna Majer et al
EPI_ISL_4490705	Canada/SK-NML-155291/2021	2021-08-12	North America	Canada	SK-Roy Romanow Provincial Laboratory	National Microbiology Laboratory (NML)	Anna Majer et al
EPI_ISL_4490706	Canada/SK-NML-155292/2021	2021-08-12	North America	Canada	SK-Roy Romanow Provincial Laboratory	National Microbiology Laboratory (NML)	Anna Majer et al
EPI_ISL_4490707	Canada/SK-NML-155293/2021	2021-08-12	North America	Canada	SK-Roy Romanow Provincial Laboratory	National Microbiology Laboratory (NML)	Anna Majer et al
EPI_ISL_4490708	Canada/SK-NML-155294/2021	2021-08-12	North America	Canada	SK-Roy Romanow Provincial Laboratory	National Microbiology Laboratory (NML)	Anna Majer et al
EPI_ISL_4490709	Canada/SK-NML-155295/2021	2021-08-11	North America	Canada	SK-Roy Romanow Provincial Laboratory	National Microbiology Laboratory (NML)	Anna Majer et al
EPI_ISL_4490710	Canada/SK-NML-155296/2021	2021-08-10	North America	Canada	SK-Roy Romanow Provincial Laboratory	National Microbiology Laboratory (NML)	Anna Majer et al
EPI_ISL_4490711	Canada/SK-NML-155297/2021	2021-08-09	North America	Canada	SK-Roy Romanow Provincial Laboratory	National Microbiology Laboratory (NML)	Anna Majer et al
EPI_ISL_4490712	Canada/SK-NML-155299/2021	2021-08-12	North America	Canada	SK-Roy Romanow Provincial Laboratory	National Microbiology Laboratory (NML)	Anna Majer et al
EPI_ISL_4490713	Canada/SK-NML-155300/2021	2021-08-12	North America	Canada	SK-Roy Romanow Provincial Laboratory	National Microbiology Laboratory (NML)	Anna Majer et al
EPI_ISL_4490714	Canada/SK-NML-155301/2021	2021-08-11	North America	Canada	SK-Roy Romanow Provincial Laboratory	National Microbiology Laboratory (NML)	Anna Majer et al
EPI_ISL_4490715	Canada/SK-NML-155302/2021	2021-08-12	North America	Canada	SK-Roy Romanow Provincial Laboratory	National Microbiology Laboratory (NML)	Anna Majer et al
EPI_ISL_4490610	Canada/SK-NML-155303/2021	2021-08-15	North America	Canada	SK-Roy Romanow Provincial Laboratory	National Microbiology Laboratory (NML)	Anna Majer et al
EPI_ISL_4490716	Canada/SK-NML-155304/2021	2021-08-15	North America	Canada	SK-Roy Romanow Provincial Laboratory	National Microbiology Laboratory (NML)	Anna Majer et al
EPI_ISL_4490717	Canada/SK-NML-155305/2021	2021-08-15	North America	Canada	SK-Roy Romanow Provincial Laboratory	National Microbiology Laboratory (NML)	Anna Majer et al
EPI_ISL_4490718	Canada/SK-NML-155306/2021	2021-08-15	North America	Canada	SK-Roy Romanow Provincial Laboratory	National Microbiology Laboratory (NML)	Anna Majer et al
EPI_ISL_4490719	Canada/SK-NML-155307/2021	2021-08-15	North America	Canada	SK-Roy Romanow Provincial Laboratory	National Microbiology Laboratory (NML)	Anna Majer et al
EPI_ISL_4490720	Canada/SK-NML-155310/2021	2021-08-15	North America	Canada	SK-Roy Romanow Provincial Laboratory	National Microbiology Laboratory (NML)	Anna Majer et al
EPI_ISL_4490611	Canada/SK-NML-155311/2021	2021-08-15	North America	Canada	SK-Roy Romanow Provincial Laboratory	National Microbiology Laboratory (NML)	Anna Majer et al
EPI_ISL_4490721	Canada/SK-NML-155312/2021	2021-08-14	North America	Canada	SK-Roy Romanow Provincial Laboratory	National Microbiology Laboratory (NML)	Anna Majer et al
EPI_ISL_4490612	Canada/SK-NML-155314/2021	2021-08-15	North America	Canada	SK-Roy Romanow Provincial Laboratory	National Microbiology Laboratory (NML)	Anna Majer et al
EPI_ISL_4490722	Canada/SK-NML-155315/2021	2021-08-15	North America	Canada	SK-Roy Romanow Provincial Laboratory	National Microbiology Laboratory (NML)	Anna Majer et al
EPI_ISL_4490723	Canada/SK-NML-155316/2021	2021-08-15	North America	Canada	SK-Roy Romanow Provincial Laboratory	National Microbiology Laboratory (NML)	Anna Majer et al
EPI_ISL_4490724	Canada/SK-NML-155317/2021	2021-08-15	North America	Canada	SK-Roy Romanow Provincial Laboratory	National Microbiology Laboratory (NML)	Anna Majer et al
EPI_ISL_4490725	Canada/SK-NML-155318/2021	2021-08-15	North America	Canada	SK-Roy Romanow Provincial Laboratory	National Microbiology Laboratory (NML)	Anna Majer et al
EPI_ISL_4490726	Canada/SK-NML-155319/2021	2021-08-15	North America	Canada	SK-Roy Romanow Provincial Laboratory	National Microbiology Laboratory (NML)	Anna Majer et al
EPI_ISL_4490727	Canada/SK-NML-155320/2021	2021-08-16	North America	Canada	SK-Roy Romanow Provincial Laboratory	National Microbiology Laboratory (NML)	Anna Majer et al
EPI_ISL_4490728	Canada/SK-NML-155321/2021	2021-08-16	North America	Canada	SK-Roy Romanow Provincial Laboratory	National Microbiology Laboratory (NML)	Anna Majer et al
EPI_ISL_4490862	Canada/SK-NML-155322/2021	2021-08-16	North America	Canada	SK-Roy Romanow Provincial Laboratory	National Microbiology Laboratory (NML)	Anna Majer et al
EPI_ISL_4490729	Canada/SK-NML-155323/2021	2021-08-16	North America	Canada	SK-Roy Romanow Provincial Laboratory	National Microbiology Laboratory (NML)	Anna Majer et al
EPI_ISL_4490730	Canada/SK-NML-155324/2021	2021-08-16	North America	Canada	SK-Roy Romanow Provincial Laboratory	National Microbiology Laboratory (NML)	Anna Majer et al
EPI_ISL_4490731	Canada/SK-NML-155326/2021	2021-08-16	North America	Canada	SK-Roy Romanow Provincial Laboratory	National Microbiology Laboratory (NML)	Anna Majer et al
EPI_ISL_4490732	Canada/SK-NML-155328/2021	2021-08-15	North America	Canada	SK-Roy Romanow Provincial Laboratory	National Microbiology Laboratory (NML)	Anna Majer et al
EPI_ISL_4490613	Canada/SK-NML-155329/2021	2021-08-15	North America	Canada	SK-Roy Romanow Provincial Laboratory	National Microbiology Laboratory (NML)	Anna Majer et al
EPI_ISL_4490733	Canada/SK-NML-155330/2021	2021-08-15	North America	Canada	SK-Roy Romanow Provincial Laboratory	National Microbiology Laboratory (NML)	Anna Majer et al
EPI_ISL_4490614	Canada/SK-NML-155331/2021	2021-08-15	North America	Canada	SK-Roy Romanow Provincial Laboratory	National Microbiology Laboratory (NML)	Anna Majer et al
EPI_ISL_4490615	Canada/SK-NML-155333/2021	2021-08-15	North America	Canada	SK-Roy Romanow Provincial Laboratory	National Microbiology Laboratory (NML)	Anna Majer et al
EPI_ISL_4490734	Canada/SK-NML-155334/2021	2021-08-15	North America	Canada	SK-Roy Romanow Provincial Laboratory	National Microbiology Laboratory (NML)	Anna Majer et al
EPI_ISL_4490735	Canada/SK-NML-155335/2021	2021-08-16	North America	Canada	SK-Roy Romanow Provincial Laboratory	National Microbiology Laboratory (NML)	Anna Majer et al
EPI_ISL_4490736	Canada/SK-NML-155337/2021	2021-08-16	North America	Canada	SK-Roy Romanow Provincial Laboratory	National Microbiology Laboratory (NML)	Anna Majer et al
EPI_ISL_4490737	Canada/SK-NML-155339/2021	2021-08-16	North America	Canada	SK-Roy Romanow Provincial Laboratory	National Microbiology Laboratory (NML)	Anna Majer et al
EPI_ISL_4490738	Canada/SK-NML-155340/2021	2021-08-16	North America	Canada	SK-Roy Romanow Provincial Laboratory	National Microbiology Laboratory (NML)	Anna Majer et al
EPI_ISL_4490739	Canada/SK-NML-155341/2021	2021-08-16	North America	Canada	SK-Roy Romanow Provincial Laboratory	National Microbiology Laboratory (NML)	Anna Majer et al
EPI_ISL_4490616	Canada/SK-NML-155342/2021	2021-08-16	North America	Canada	SK-Roy Romanow Provincial Laboratory	National Microbiology Laboratory (NML)	Anna Majer et al
EPI_ISL_4490740	Canada/SK-NML-155343/2021	2021-08-16	North America	Canada	SK-Roy Romanow Provincial Laboratory	National Microbiology Laboratory (NML)	Anna Majer et al
EPI_ISL_4490741	Canada/SK-NML-155345/2021	2021-08-16	North America	Canada	SK-Roy Romanow Provincial Laboratory	National Microbiology Laboratory (NML)	Anna Majer et al
EPI_ISL_4490617	Canada/SK-NML-155346/2021	2021-08-15	North America	Canada	SK-Roy Romanow Provincial Laboratory	National Microbiology Laboratory (NML)	Anna Majer et al
EPI_ISL_4490618	Canada/SK-NML-155349/2021	2021-08-16	North America	Canada	SK-Roy Romanow Provincial Laboratory	National Microbiology Laboratory (NML)	Anna Majer et al
EPI_ISL_4490742	Canada/SK-NML-156688/2021	2021-08-16	North America	Canada	SK-Roy Romanow Provincial Laboratory	National Microbiology Laboratory (NML)	Anna Majer et al
EPI_ISL_4490743	Canada/SK-NML-156689/2021	2021-08-16	North America	Canada	SK-Roy Romanow Provincial Laboratory	National Microbiology Laboratory (NML)	Anna Majer et al
EPI_ISL_4490744	Canada/SK-NML-156690/2021	2021-08-16	North America	Canada	SK-Roy Romanow Provincial Laboratory	National Microbiology Laboratory (NML)	Anna Majer et al
EPI_ISL_4490745	Canada/SK-NML-156692/2021	2021-08-15	North America	Canada	SK-Roy Romanow Provincial Laboratory	National Microbiology Laboratory (NML)	Anna Majer et al
EPI_ISL_4490746	Canada/SK-NML-156694/2021	2021-08-17	North America	Canada	SK-Roy Romanow Provincial Laboratory	National Microbiology Laboratory (NML)	Anna Majer et al
EPI_ISL_4490620	Canada/SK-NML-156695/2021	2021-08-17	North America	Canada	SK-Roy Romanow Provincial Laboratory	National Microbiology Laboratory (NML)	Anna Majer et al
EPI_ISL_4490621	Canada/SK-NML-156696/2021	2021-08-17	North America	Canada	SK-Roy Romanow Provincial Laboratory	National Microbiology Laboratory (NML)	Anna Majer et al
EPI_ISL_4490622	Canada/SK-NML-156697/2021	2021-08-17	North America	Canada	SK-Roy Romanow Provincial Laboratory	National Microbiology Laboratory (NML)	Anna Majer et al
EPI_ISL_4490623	Canada/SK-NML-156698/2021	2021-08-17	North America	Canada	SK-Roy Romanow Provincial Laboratory	National Microbiology Laboratory (NML)	Anna Majer et al
EPI_ISL_4490747	Canada/SK-NML-156701/2021	2021-08-17	North America	Canada	SK-Roy Romanow Provincial Laboratory	National Microbiology Laboratory (NML)	Anna Majer et al
EPI_ISL_4490748	Canada/SK-NML-156704/2021	2021-08-17	North America	Canada	SK-Roy Romanow Provincial Laboratory	National Microbiology Laboratory (NML)	Anna Majer et al
EPI_ISL_4490624	Canada/SK-NML-156707/2021	2021-08-17	North America	Canada	SK-Roy Romanow Provincial Laboratory	National Microbiology Laboratory (NML)	Anna Majer et al
EPI_ISL_4490749	Canada/SK-NML-156709/2021	2021-08-17	North America	Canada	SK-Roy Romanow Provincial Laboratory	National Microbiology Laboratory (NML)	Anna Majer et al
EPI_ISL_4490750	Canada/SK-NML-156710/2021	2021-08-16	North America	Canada	SK-Roy Romanow Provincial Laboratory	National Microbiology Laboratory (NML)	Anna Majer et al
EPI_ISL_4490625	Canada/SK-NML-156713/2021	2021-08-17	North America	Canada	SK-Roy Romanow Provincial Laboratory	National Microbiology Laboratory (NML)	Anna Majer et al
EPI_ISL_4490751	Canada/SK-NML-156714/2021	2021-08-17	North America	Canada	SK-Roy Romanow Provincial Laboratory	National Microbiology Laboratory (NML)	Anna Majer et al
EPI_ISL_4490626	Canada/SK-NML-156716/2021	2021-08-17	North America	Canada	SK-Roy Romanow Provincial Laboratory	National Microbiology Laboratory (NML)	Anna Majer et al
EPI_ISL_4490752	Canada/SK-NML-156717/2021	2021-08-17	North America	Canada	SK-Roy Romanow Provincial Laboratory	National Microbiology Laboratory (NML)	Anna Majer et al
EPI_ISL_4490753	Canada/SK-NML-156718/2021	2021-08-16	North America	Canada	SK-Roy Romanow Provincial Laboratory	National Microbiology Laboratory (NML)	Anna Majer et al
EPI_ISL_4490754	Canada/SK-NML-156719/2021	2021-08-16	North America	Canada	SK-Roy Romanow Provincial Laboratory	National Microbiology Laboratory (NML)	Anna Majer et al
EPI_ISL_4490755	Canada/SK-NML-156722/2021	2021-08-16	North America	Canada	SK-Roy Romanow Provincial Laboratory	National Microbiology Laboratory (NML)	Anna Majer et al
EPI_ISL_4490756	Canada/SK-NML-156724/2021	2021-08-17	North America	Canada	SK-Roy Romanow Provincial Laboratory	National Microbiology Laboratory (NML)	Anna Majer et al
EPI_ISL_4490757	Canada/SK-NML-156733/2021	2021-08-16	North America	Canada	SK-Roy Romanow Provincial Laboratory	National Microbiology Laboratory (NML)	Anna Majer et al
EPI_ISL_4490758	Canada/SK-NML-156738/2021	2021-08-17	North America	Canada	SK-Roy Romanow Provincial Laboratory	National Microbiology Laboratory (NML)	Anna Majer et al
EPI_ISL_4490759	Canada/SK-NML-156741/2021	2021-08-17	North America	Canada	SK-Roy Romanow Provincial Laboratory	National Microbiology Laboratory (NML)	Anna Majer et al
EPI_ISL_4490760	Canada/SK-NML-156742/2021	2021-08-17	North America	Canada	SK-Roy Romanow Provincial Laboratory	National Microbiology Laboratory (NML)	Anna Majer et al
EPI_ISL_4490761	Canada/SK-NML-156744/2021	2021-08-17	North America	Canada	SK-Roy Romanow Provincial Laboratory	National Microbiology Laboratory (NML)	Anna Majer et al
EPI_ISL_4490762	Canada/SK-NML-156745/2021	2021-08-17	North America	Canada	SK-Roy Romanow Provincial Laboratory	National Microbiology Laboratory (NML)	Anna Majer et al
EPI_ISL_4490627	Canada/SK-NML-156746/2021	2021-08-17	North America	Canada	SK-Roy Romanow Provincial Laboratory	National Microbiology Laboratory (NML)	Anna Majer et al
EPI_ISL_4490628	Canada/SK-NML-156748/2021	2021-08-17	North America	Canada	SK-Roy Romanow Provincial Laboratory	National Microbiology Laboratory (NML)	Anna Majer et al
EPI_ISL_4490629	Canada/SK-NML-156751/2021	2021-08-17	North America	Canada	SK-Roy Romanow Provincial Laboratory	National Microbiology Laboratory (NML)	Anna Majer et al
EPI_ISL_4490763	Canada/SK-NML-156752/2021	2021-08-17	North America	Canada	SK-Roy Romanow Provincial Laboratory	National Microbiology Laboratory (NML)	Anna Majer et al
EPI_ISL_4490630	Canada/SK-NML-156757/2021	2021-08-17	North America	Canada	SK-Roy Romanow Provincial Laboratory	National Microbiology Laboratory (NML)	Anna Majer et al
EPI_ISL_4490764	Canada/SK-NML-156759/2021	2021-08-17	North America	Canada	SK-Roy Romanow Provincial Laboratory	National Microbiology Laboratory (NML)	Anna Majer et al
EPI_ISL_4490765	Canada/SK-NML-156761/2021	2021-08-16	North America	Canada	SK-Roy Romanow Provincial Laboratory	National Microbiology Laboratory (NML)	Anna Majer et al
EPI_ISL_4490766	Canada/SK-NML-156763/2021	2021-08-16	North America	Canada	SK-Roy Romanow Provincial Laboratory	National Microbiology Laboratory (NML)	Anna Majer et al
EPI_ISL_4490767	Canada/SK-NML-156764/2021	2021-08-17	North America	Canada	SK-Roy Romanow Provincial Laboratory	National Microbiology Laboratory (NML)	Anna Majer et al
EPI_ISL_4490631	Canada/SK-NML-156766/2021	2021-08-17	North America	Canada	SK-Roy Romanow Provincial Laboratory	National Microbiology Laboratory (NML)	Anna Majer et al
EPI_ISL_4490768	Canada/SK-NML-156767/2021	2021-08-17	North America	Canada	SK-Roy Romanow Provincial Laboratory	National Microbiology Laboratory (NML)	Anna Majer et al
EPI_ISL_4490769	Canada/SK-NML-156768/2021	2021-08-17	North America	Canada	SK-Roy Romanow Provincial Laboratory	National Microbiology Laboratory (NML)	Anna Majer et al
EPI_ISL_4490770	Canada/SK-NML-156770/2021	2021-08-16	North America	Canada	SK-Roy Romanow Provincial Laboratory	National Microbiology Laboratory (NML)	Anna Majer et al
EPI_ISL_4490771	Canada/SK-NML-156771/2021	2021-08-16	North America	Canada	SK-Roy Romanow Provincial Laboratory	National Microbiology Laboratory (NML)	Anna Majer et al
EPI_ISL_4490772	Canada/SK-NML-156772/2021	2021-08-16	North America	Canada	SK-Roy Romanow Provincial Laboratory	National Microbiology Laboratory (NML)	Anna Majer et al
EPI_ISL_4490773	Canada/SK-NML-156774/2021	2021-08-17	North America	Canada	SK-Roy Romanow Provincial Laboratory	National Microbiology Laboratory (NML)	Anna Majer et al
EPI_ISL_4490774	Canada/SK-NML-156775/2021	2021-08-17	North America	Canada	SK-Roy Romanow Provincial Laboratory	National Microbiology Laboratory (NML)	Anna Majer et al
EPI_ISL_4490775	Canada/SK-NML-156776/2021	2021-08-17	North America	Canada	SK-Roy Romanow Provincial Laboratory	National Microbiology Laboratory (NML)	Anna Majer et al
EPI_ISL_4490632	Canada/SK-NML-156777/2021	2021-08-17	North America	Canada	SK-Roy Romanow Provincial Laboratory	National Microbiology Laboratory (NML)	Anna Majer et al
EPI_ISL_4490633	Canada/SK-NML-156779/2021	2021-08-18	North America	Canada	SK-Roy Romanow Provincial Laboratory	National Microbiology Laboratory (NML)	Anna Majer et al
EPI_ISL_4490776	Canada/SK-NML-156780/2021	2021-08-18	North America	Canada	SK-Roy Romanow Provincial Laboratory	National Microbiology Laboratory (NML)	Anna Majer et al
EPI_ISL_4490777	Canada/SK-NML-156781/2021	2021-08-17	North America	Canada	SK-Roy Romanow Provincial Laboratory	National Microbiology Laboratory (NML)	Anna Majer et al
EPI_ISL_4490778	Canada/SK-NML-156783/2021	2021-08-18	North America	Canada	SK-Roy Romanow Provincial Laboratory	National Microbiology Laboratory (NML)	Anna Majer et al
EPI_ISL_4490634	Canada/SK-NML-156784/2021	2021-08-18	North America	Canada	SK-Roy Romanow Provincial Laboratory	National Microbiology Laboratory (NML)	Anna Majer et al
EPI_ISL_4490779	Canada/SK-NML-156785/2021	2021-08-18	North America	Canada	SK-Roy Romanow Provincial Laboratory	National Microbiology Laboratory (NML)	Anna Majer et al
EPI_ISL_4490780	Canada/SK-NML-156786/2021	2021-08-17	North America	Canada	SK-Roy Romanow Provincial Laboratory	National Microbiology Laboratory (NML)	Anna Majer et al
EPI_ISL_4490781	Canada/SK-NML-156787/2021	2021-08-18	North America	Canada	SK-Roy Romanow Provincial Laboratory	National Microbiology Laboratory (NML)	Anna Majer et al
EPI_ISL_4490782	Canada/SK-NML-156788/2021	2021-08-18	North America	Canada	SK-Roy Romanow Provincial Laboratory	National Microbiology Laboratory (NML)	Anna Majer et al
EPI_ISL_4490783	Canada/SK-NML-156790/2021	2021-08-17	North America	Canada	SK-Roy Romanow Provincial Laboratory	National Microbiology Laboratory (NML)	Anna Majer et al
EPI_ISL_4490784	Canada/SK-NML-156792/2021	2021-08-17	North America	Canada	SK-Roy Romanow Provincial Laboratory	National Microbiology Laboratory (NML)	Anna Majer et al
EPI_ISL_4490785	Canada/SK-NML-156793/2021	2021-08-17	North America	Canada	SK-Roy Romanow Provincial Laboratory	National Microbiology Laboratory (NML)	Anna Majer et al
EPI_ISL_4490786	Canada/SK-NML-156794/2021	2021-08-16	North America	Canada	SK-Roy Romanow Provincial Laboratory	National Microbiology Laboratory (NML)	Anna Majer et al
EPI_ISL_4490787	Canada/SK-NML-156797/2021	2021-08-16	North America	Canada	SK-Roy Romanow Provincial Laboratory	National Microbiology Laboratory (NML)	Anna Majer et al
EPI_ISL_4490788	Canada/SK-NML-156800/2021	2021-08-17	North America	Canada	SK-Roy Romanow Provincial Laboratory	National Microbiology Laboratory (NML)	Anna Majer et al
EPI_ISL_4490635	Canada/SK-NML-156801/2021	2021-08-18	North America	Canada	SK-Roy Romanow Provincial Laboratory	National Microbiology Laboratory (NML)	Anna Majer et al
EPI_ISL_4490636	Canada/SK-NML-156805/2021	2021-08-19	North America	Canada	SK-Roy Romanow Provincial Laboratory	National Microbiology Laboratory (NML)	Anna Majer et al
EPI_ISL_4490789	Canada/SK-NML-156807/2021	2021-08-18	North America	Canada	SK-Roy Romanow Provincial Laboratory	National Microbiology Laboratory (NML)	Anna Majer et al
EPI_ISL_4490790	Canada/SK-NML-156808/2021	2021-08-18	North America	Canada	SK-Roy Romanow Provincial Laboratory	National Microbiology Laboratory (NML)	Anna Majer et al
EPI_ISL_4490791	Canada/SK-NML-156809/2021	2021-08-18	North America	Canada	SK-Roy Romanow Provincial Laboratory	National Microbiology Laboratory (NML)	Anna Majer et al
EPI_ISL_4490792	Canada/SK-NML-156810/2021	2021-08-18	North America	Canada	SK-Roy Romanow Provincial Laboratory	National Microbiology Laboratory (NML)	Anna Majer et al
EPI_ISL_4490793	Canada/SK-NML-156812/2021	2021-08-18	North America	Canada	SK-Roy Romanow Provincial Laboratory	National Microbiology Laboratory (NML)	Anna Majer et al
EPI_ISL_4490794	Canada/SK-NML-156813/2021	2021-08-18	North America	Canada	SK-Roy Romanow Provincial Laboratory	National Microbiology Laboratory (NML)	Anna Majer et al
EPI_ISL_4490795	Canada/SK-NML-156816/2021	2021-08-17	North America	Canada	SK-Roy Romanow Provincial Laboratory	National Microbiology Laboratory (NML)	Anna Majer et al
EPI_ISL_4490796	Canada/SK-NML-156818/2021	2021-08-13	North America	Canada	SK-Roy Romanow Provincial Laboratory	National Microbiology Laboratory (NML)	Anna Majer et al
EPI_ISL_4490797	Canada/SK-NML-156822/2021	2021-08-14	North America	Canada	SK-Roy Romanow Provincial Laboratory	National Microbiology Laboratory (NML)	Anna Majer et al
EPI_ISL_4490798	Canada/SK-NML-156824/2021	2021-08-16	North America	Canada	SK-Roy Romanow Provincial Laboratory	National Microbiology Laboratory (NML)	Anna Majer et al
EPI_ISL_4490637	Canada/SK-NML-156825/2021	2021-08-17	North America	Canada	SK-Roy Romanow Provincial Laboratory	National Microbiology Laboratory (NML)	Anna Majer et al
EPI_ISL_4490799	Canada/SK-NML-156827/2021	2021-08-18	North America	Canada	SK-Roy Romanow Provincial Laboratory	National Microbiology Laboratory (NML)	Anna Majer et al
EPI_ISL_4490800	Canada/SK-NML-156829/2021	2021-08-19	North America	Canada	SK-Roy Romanow Provincial Laboratory	National Microbiology Laboratory (NML)	Anna Majer et al
EPI_ISL_4490801	Canada/SK-NML-156833/2021	2021-08-18	North America	Canada	SK-Roy Romanow Provincial Laboratory	National Microbiology Laboratory (NML)	Anna Majer et al
EPI_ISL_4490638	Canada/SK-NML-156834/2021	2021-08-17	North America	Canada	SK-Roy Romanow Provincial Laboratory	National Microbiology Laboratory (NML)	Anna Majer et al
EPI_ISL_4490802	Canada/SK-NML-156837/2021	2021-08-19	North America	Canada	SK-Roy Romanow Provincial Laboratory	National Microbiology Laboratory (NML)	Anna Majer et al
EPI_ISL_4490639	Canada/SK-NML-156838/2021	2021-08-18	North America	Canada	SK-Roy Romanow Provincial Laboratory	National Microbiology Laboratory (NML)	Anna Majer et al
EPI_ISL_4490803	Canada/SK-NML-156839/2021	2021-08-19	North America	Canada	SK-Roy Romanow Provincial Laboratory	National Microbiology Laboratory (NML)	Anna Majer et al
EPI_ISL_4490804	Canada/SK-NML-156845/2021	2021-08-19	North America	Canada	SK-Roy Romanow Provincial Laboratory	National Microbiology Laboratory (NML)	Anna Majer et al
EPI_ISL_4490805	Canada/SK-NML-156846/2021	2021-08-17	North America	Canada	SK-Roy Romanow Provincial Laboratory	National Microbiology Laboratory (NML)	Anna Majer et al
EPI_ISL_4490806	Canada/SK-NML-156848/2021	2021-08-17	North America	Canada	SK-Roy Romanow Provincial Laboratory	National Microbiology Laboratory (NML)	Anna Majer et al
EPI_ISL_4490807	Canada/SK-NML-156849/2021	2021-08-20	North America	Canada	SK-Roy Romanow Provincial Laboratory	National Microbiology Laboratory (NML)	Anna Majer et al
EPI_ISL_4490640	Canada/SK-NML-156850/2021	2021-08-19	North America	Canada	SK-Roy Romanow Provincial Laboratory	National Microbiology Laboratory (NML)	Anna Majer et al
EPI_ISL_4490808	Canada/SK-NML-156852/2021	2021-08-18	North America	Canada	SK-Roy Romanow Provincial Laboratory	National Microbiology Laboratory (NML)	Anna Majer et al
EPI_ISL_4490809	Canada/SK-NML-156854/2021	2021-08-19	North America	Canada	SK-Roy Romanow Provincial Laboratory	National Microbiology Laboratory (NML)	Anna Majer et al
EPI_ISL_4490810	Canada/SK-NML-156855/2021	2021-08-18	North America	Canada	SK-Roy Romanow Provincial Laboratory	National Microbiology Laboratory (NML)	Anna Majer et al
EPI_ISL_4490811	Canada/SK-NML-156856/2021	2021-08-19	North America	Canada	SK-Roy Romanow Provincial Laboratory	National Microbiology Laboratory (NML)	Anna Majer et al
EPI_ISL_4490812	Canada/SK-NML-156858/2021	2021-08-19	North America	Canada	SK-Roy Romanow Provincial Laboratory	National Microbiology Laboratory (NML)	Anna Majer et al
EPI_ISL_4490813	Canada/SK-NML-156859/2021	2021-08-19	North America	Canada	SK-Roy Romanow Provincial Laboratory	National Microbiology Laboratory (NML)	Anna Majer et al
EPI_ISL_4490641	Canada/SK-NML-156860/2021	2021-08-19	North America	Canada	SK-Roy Romanow Provincial Laboratory	National Microbiology Laboratory (NML)	Anna Majer et al
EPI_ISL_4490814	Canada/SK-NML-156862/2021	2021-08-19	North America	Canada	SK-Roy Romanow Provincial Laboratory	National Microbiology Laboratory (NML)	Anna Majer et al
EPI_ISL_4490815	Canada/SK-NML-156863/2021	2021-08-19	North America	Canada	SK-Roy Romanow Provincial Laboratory	National Microbiology Laboratory (NML)	Anna Majer et al
EPI_ISL_4490816	Canada/SK-NML-156864/2021	2021-08-19	North America	Canada	SK-Roy Romanow Provincial Laboratory	National Microbiology Laboratory (NML)	Anna Majer et al
EPI_ISL_4490817	Canada/SK-NML-156866/2021	2021-08-19	North America	Canada	SK-Roy Romanow Provincial Laboratory	National Microbiology Laboratory (NML)	Anna Majer et al
EPI_ISL_4490818	Canada/SK-NML-156868/2021	2021-08-19	North America	Canada	SK-Roy Romanow Provincial Laboratory	National Microbiology Laboratory (NML)	Anna Majer et al
EPI_ISL_4490819	Canada/SK-NML-156869/2021	2021-08-19	North America	Canada	SK-Roy Romanow Provincial Laboratory	National Microbiology Laboratory (NML)	Anna Majer et al
EPI_ISL_4490642	Canada/SK-NML-156870/2021	2021-08-19	North America	Canada	SK-Roy Romanow Provincial Laboratory	National Microbiology Laboratory (NML)	Anna Majer et al
EPI_ISL_4490820	Canada/SK-NML-156871/2021	2021-08-19	North America	Canada	SK-Roy Romanow Provincial Laboratory	National Microbiology Laboratory (NML)	Anna Majer et al
EPI_ISL_4490821	Canada/SK-NML-156872/2021	2021-08-19	North America	Canada	SK-Roy Romanow Provincial Laboratory	National Microbiology Laboratory (NML)	Anna Majer et al
EPI_ISL_4490643	Canada/SK-NML-156873/2021	2021-08-12	North America	Canada	SK-Roy Romanow Provincial Laboratory	National Microbiology Laboratory (NML)	Anna Majer et al
EPI_ISL_4490644	Canada/SK-NML-156877/2021	2021-08-18	North America	Canada	SK-Roy Romanow Provincial Laboratory	National Microbiology Laboratory (NML)	Anna Majer et al
EPI_ISL_4490645	Canada/SK-NML-156878/2021	2021-08-16	North America	Canada	SK-Roy Romanow Provincial Laboratory	National Microbiology Laboratory (NML)	Anna Majer et al
EPI_ISL_4490822	Canada/SK-NML-156879/2021	2021-08-12	North America	Canada	SK-Roy Romanow Provincial Laboratory	National Microbiology Laboratory (NML)	Anna Majer et al
EPI_ISL_4490823	Canada/SK-NML-156880/2021	2021-08-18	North America	Canada	SK-Roy Romanow Provincial Laboratory	National Microbiology Laboratory (NML)	Anna Majer et al
EPI_ISL_4490824	Canada/SK-NML-156881/2021	2021-08-17	North America	Canada	SK-Roy Romanow Provincial Laboratory	National Microbiology Laboratory (NML)	Anna Majer et al
EPI_ISL_4490869	Canada/SK-NML-156883/2021	2021-08-16	North America	Canada	SK-Roy Romanow Provincial Laboratory	National Microbiology Laboratory (NML)	Anna Majer et al
EPI_ISL_4490825	Canada/SK-NML-156884/2021	2021-08-16	North America	Canada	SK-Roy Romanow Provincial Laboratory	National Microbiology Laboratory (NML)	Anna Majer et al
EPI_ISL_4490646	Canada/SK-NML-156885/2021	2021-08-16	North America	Canada	SK-Roy Romanow Provincial Laboratory	National Microbiology Laboratory (NML)	Anna Majer et al
EPI_ISL_4490826	Canada/SK-NML-156886/2021	2021-08-16	North America	Canada	SK-Roy Romanow Provincial Laboratory	National Microbiology Laboratory (NML)	Anna Majer et al
EPI_ISL_4490827	Canada/SK-NML-156888/2021	2021-08-17	North America	Canada	SK-Roy Romanow Provincial Laboratory	National Microbiology Laboratory (NML)	Anna Majer et al
EPI_ISL_4490647	Canada/SK-NML-156889/2021	2021-08-17	North America	Canada	SK-Roy Romanow Provincial Laboratory	National Microbiology Laboratory (NML)	Anna Majer et al
EPI_ISL_4490828	Canada/SK-NML-156890/2021	2021-08-18	North America	Canada	SK-Roy Romanow Provincial Laboratory	National Microbiology Laboratory (NML)	Anna Majer et al
EPI_ISL_4490829	Canada/SK-NML-156891/2021	2021-08-18	North America	Canada	SK-Roy Romanow Provincial Laboratory	National Microbiology Laboratory (NML)	Anna Majer et al
EPI_ISL_4490830	Canada/SK-NML-156894/2021	2021-08-17	North America	Canada	SK-Roy Romanow Provincial Laboratory	National Microbiology Laboratory (NML)	Anna Majer et al
EPI_ISL_4490831	Canada/SK-NML-156895/2021	2021-08-17	North America	Canada	SK-Roy Romanow Provincial Laboratory	National Microbiology Laboratory (NML)	Anna Majer et al
EPI_ISL_4490832	Canada/SK-NML-156896/2021	2021-08-17	North America	Canada	SK-Roy Romanow Provincial Laboratory	National Microbiology Laboratory (NML)	Anna Majer et al
EPI_ISL_4490833	Canada/SK-NML-156897/2021	2021-08-16	North America	Canada	SK-Roy Romanow Provincial Laboratory	National Microbiology Laboratory (NML)	Anna Majer et al
EPI_ISL_4490834	Canada/SK-NML-156900/2021	2021-08-17	North America	Canada	SK-Roy Romanow Provincial Laboratory	National Microbiology Laboratory (NML)	Anna Majer et al
EPI_ISL_4490835	Canada/SK-NML-156902/2021	2021-08-20	North America	Canada	SK-Roy Romanow Provincial Laboratory	National Microbiology Laboratory (NML)	Anna Majer et al
EPI_ISL_4490836	Canada/SK-NML-156903/2021	2021-08-20	North America	Canada	SK-Roy Romanow Provincial Laboratory	National Microbiology Laboratory (NML)	Anna Majer et al
EPI_ISL_4490648	Canada/SK-NML-156908/2021	2021-08-17	North America	Canada	SK-Roy Romanow Provincial Laboratory	National Microbiology Laboratory (NML)	Anna Majer et al
EPI_ISL_4490837	Canada/SK-NML-156909/2021	2021-08-17	North America	Canada	SK-Roy Romanow Provincial Laboratory	National Microbiology Laboratory (NML)	Anna Majer et al
EPI_ISL_4490838	Canada/SK-NML-156910/2021	2021-08-18	North America	Canada	SK-Roy Romanow Provincial Laboratory	National Microbiology Laboratory (NML)	Anna Majer et al
EPI_ISL_4490839	Canada/SK-NML-156911/2021	2021-08-17	North America	Canada	SK-Roy Romanow Provincial Laboratory	National Microbiology Laboratory (NML)	Anna Majer et al
EPI_ISL_4490840	Canada/SK-NML-156915/2021	2021-08-16	North America	Canada	SK-Roy Romanow Provincial Laboratory	National Microbiology Laboratory (NML)	Anna Majer et al
EPI_ISL_4490841	Canada/SK-NML-156916/2021	2021-08-16	North America	Canada	SK-Roy Romanow Provincial Laboratory	National Microbiology Laboratory (NML)	Anna Majer et al
EPI_ISL_4490842	Canada/SK-NML-156919/2021	2021-08-20	North America	Canada	SK-Roy Romanow Provincial Laboratory	National Microbiology Laboratory (NML)	Anna Majer et al
EPI_ISL_4490649	Canada/SK-NML-156921/2021	2021-08-20	North America	Canada	SK-Roy Romanow Provincial Laboratory	National Microbiology Laboratory (NML)	Anna Majer et al
EPI_ISL_4490843	Canada/SK-NML-156922/2021	2021-08-19	North America	Canada	SK-Roy Romanow Provincial Laboratory	National Microbiology Laboratory (NML)	Anna Majer et al
EPI_ISL_4490650	Canada/SK-NML-156924/2021	2021-08-12	North America	Canada	SK-Roy Romanow Provincial Laboratory	National Microbiology Laboratory (NML)	Anna Majer et al
EPI_ISL_4490651	Canada/SK-NML-156925/2021	2021-08-15	North America	Canada	SK-Roy Romanow Provincial Laboratory	National Microbiology Laboratory (NML)	Anna Majer et al
EPI_ISL_4490652	Canada/SK-NML-156928/2021	2021-08-16	North America	Canada	SK-Roy Romanow Provincial Laboratory	National Microbiology Laboratory (NML)	Anna Majer et al
EPI_ISL_4490653	Canada/SK-NML-156929/2021	2021-08-17	North America	Canada	SK-Roy Romanow Provincial Laboratory	National Microbiology Laboratory (NML)	Anna Majer et al
EPI_ISL_4490844	Canada/SK-NML-156930/2021	2021-08-18	North America	Canada	SK-Roy Romanow Provincial Laboratory	National Microbiology Laboratory (NML)	Anna Majer et al
EPI_ISL_4490654	Canada/SK-NML-156931/2021	2021-08-18	North America	Canada	SK-Roy Romanow Provincial Laboratory	National Microbiology Laboratory (NML)	Anna Majer et al
EPI_ISL_4490845	Canada/SK-NML-156932/2021	2021-08-17	North America	Canada	SK-Roy Romanow Provincial Laboratory	National Microbiology Laboratory (NML)	Anna Majer et al
EPI_ISL_4490655	Canada/SK-NML-156933/2021	2021-08-19	North America	Canada	SK-Roy Romanow Provincial Laboratory	National Microbiology Laboratory (NML)	Anna Majer et al
EPI_ISL_4490846	Canada/SK-NML-156935/2021	2021-08-19	North America	Canada	SK-Roy Romanow Provincial Laboratory	National Microbiology Laboratory (NML)	Anna Majer et al
EPI_ISL_4490847	Canada/SK-NML-156936/2021	2021-08-19	North America	Canada	SK-Roy Romanow Provincial Laboratory	National Microbiology Laboratory (NML)	Anna Majer et al
EPI_ISL_4490848	Canada/SK-NML-156937/2021	2021-08-19	North America	Canada	SK-Roy Romanow Provincial Laboratory	National Microbiology Laboratory (NML)	Anna Majer et al
EPI_ISL_4490849	Canada/SK-NML-156939/2021	2021-08-19	North America	Canada	SK-Roy Romanow Provincial Laboratory	National Microbiology Laboratory (NML)	Anna Majer et al
EPI_ISL_4490850	Canada/SK-NML-156940/2021	2021-08-20	North America	Canada	SK-Roy Romanow Provincial Laboratory	National Microbiology Laboratory (NML)	Anna Majer et al
EPI_ISL_4490851	Canada/SK-NML-156941/2021	2021-08-20	North America	Canada	SK-Roy Romanow Provincial Laboratory	National Microbiology Laboratory (NML)	Anna Majer et al
EPI_ISL_4490852	Canada/SK-NML-156944/2021	2021-08-19	North America	Canada	SK-Roy Romanow Provincial Laboratory	National Microbiology Laboratory (NML)	Anna Majer et al
EPI_ISL_4490656	Canada/SK-NML-156946/2021	2021-08-19	North America	Canada	SK-Roy Romanow Provincial Laboratory	National Microbiology Laboratory (NML)	Anna Majer et al
EPI_ISL_4490853	Canada/SK-NML-156947/2021	2021-08-19	North America	Canada	SK-Roy Romanow Provincial Laboratory	National Microbiology Laboratory (NML)	Anna Majer et al
EPI_ISL_4490854	Canada/SK-NML-156948/2021	2021-08-19	North America	Canada	SK-Roy Romanow Provincial Laboratory	National Microbiology Laboratory (NML)	Anna Majer et al
EPI_ISL_4490855	Canada/SK-NML-156951/2021	2021-08-14	North America	Canada	SK-Roy Romanow Provincial Laboratory	National Microbiology Laboratory (NML)	Anna Majer et al
EPI_ISL_4490856	Canada/SK-NML-156952/2021	2021-08-14	North America	Canada	SK-Roy Romanow Provincial Laboratory	National Microbiology Laboratory (NML)	Anna Majer et al
EPI_ISL_4490857	Canada/SK-NML-156953/2021	2021-08-16	North America	Canada	SK-Roy Romanow Provincial Laboratory	National Microbiology Laboratory (NML)	Anna Majer et al
EPI_ISL_2883074	Canada/SK-NML-1571/2020	2020-09-23	North America	Canada	SK-Roy Romanow Provincial Laboratory	National Microbiology Laboratory (NML)	Anna Majer et al
EPI_ISL_4601371	Canada/SK-NML-157185/2021	2021-08-21	North America	Canada	SK-Roy Romanow Provincial Laboratory	National Microbiology Laboratory (NML)	Anna Majer et al
EPI_ISL_4601372	Canada/SK-NML-157186/2021	2021-08-18	North America	Canada	SK-Roy Romanow Provincial Laboratory	National Microbiology Laboratory (NML)	Anna Majer et al
EPI_ISL_4601373	Canada/SK-NML-157187/2021	2021-08-19	North America	Canada	SK-Roy Romanow Provincial Laboratory	National Microbiology Laboratory (NML)	Anna Majer et al
EPI_ISL_4601374	Canada/SK-NML-157188/2021	2021-08-24	North America	Canada	SK-Roy Romanow Provincial Laboratory	National Microbiology Laboratory (NML)	Anna Majer et al
EPI_ISL_4601375	Canada/SK-NML-157189/2021	2021-08-23	North America	Canada	SK-Roy Romanow Provincial Laboratory	National Microbiology Laboratory (NML)	Anna Majer et al
EPI_ISL_4601376	Canada/SK-NML-157190/2021	2021-08-23	North America	Canada	SK-Roy Romanow Provincial Laboratory	National Microbiology Laboratory (NML)	Anna Majer et al
EPI_ISL_4601377	Canada/SK-NML-157191/2021	2021-08-24	North America	Canada	SK-Roy Romanow Provincial Laboratory	National Microbiology Laboratory (NML)	Anna Majer et al
EPI_ISL_4601378	Canada/SK-NML-157192/2021	2021-08-25	North America	Canada	SK-Roy Romanow Provincial Laboratory	National Microbiology Laboratory (NML)	Anna Majer et al
EPI_ISL_4601379	Canada/SK-NML-157194/2021	2021-08-22	North America	Canada	SK-Roy Romanow Provincial Laboratory	National Microbiology Laboratory (NML)	Anna Majer et al
EPI_ISL_4601380	Canada/SK-NML-157195/2021	2021-08-25	North America	Canada	SK-Roy Romanow Provincial Laboratory	National Microbiology Laboratory (NML)	Anna Majer et al
EPI_ISL_4601381	Canada/SK-NML-157196/2021	2021-08-25	North America	Canada	SK-Roy Romanow Provincial Laboratory	National Microbiology Laboratory (NML)	Anna Majer et al
EPI_ISL_4601382	Canada/SK-NML-157198/2021	2021-08-24	North America	Canada	SK-Roy Romanow Provincial Laboratory	National Microbiology Laboratory (NML)	Anna Majer et al
EPI_ISL_4601383	Canada/SK-NML-157199/2021	2021-08-23	North America	Canada	SK-Roy Romanow Provincial Laboratory	National Microbiology Laboratory (NML)	Anna Majer et al
EPI_ISL_2883075	Canada/SK-NML-1572/2020	2020-09-23	North America	Canada	SK-Roy Romanow Provincial Laboratory	National Microbiology Laboratory (NML)	Anna Majer et al
EPI_ISL_4601384	Canada/SK-NML-157200/2021	2021-08-24	North America	Canada	SK-Roy Romanow Provincial Laboratory	National Microbiology Laboratory (NML)	Anna Majer et al
EPI_ISL_4601385	Canada/SK-NML-157201/2021	2021-08-23	North America	Canada	SK-Roy Romanow Provincial Laboratory	National Microbiology Laboratory (NML)	Anna Majer et al
EPI_ISL_4601386	Canada/SK-NML-157202/2021	2021-08-20	North America	Canada	SK-Roy Romanow Provincial Laboratory	National Microbiology Laboratory (NML)	Anna Majer et al
EPI_ISL_4601387	Canada/SK-NML-157203/2021	2021-08-21	North America	Canada	SK-Roy Romanow Provincial Laboratory	National Microbiology Laboratory (NML)	Anna Majer et al
EPI_ISL_4601388	Canada/SK-NML-157204/2021	2021-08-19	North America	Canada	SK-Roy Romanow Provincial Laboratory	National Microbiology Laboratory (NML)	Anna Majer et al
EPI_ISL_4601389	Canada/SK-NML-157205/2021	2021-08-24	North America	Canada	SK-Roy Romanow Provincial Laboratory	National Microbiology Laboratory (NML)	Anna Majer et al
EPI_ISL_4601390	Canada/SK-NML-157206/2021	2021-08-25	North America	Canada	SK-Roy Romanow Provincial Laboratory	National Microbiology Laboratory (NML)	Anna Majer et al
EPI_ISL_4601391	Canada/SK-NML-157208/2021	2021-08-25	North America	Canada	SK-Roy Romanow Provincial Laboratory	National Microbiology Laboratory (NML)	Anna Majer et al
EPI_ISL_4601392	Canada/SK-NML-157209/2021	2021-08-26	North America	Canada	SK-Roy Romanow Provincial Laboratory	National Microbiology Laboratory (NML)	Anna Majer et al
EPI_ISL_4601393	Canada/SK-NML-157210/2021	2021-08-26	North America	Canada	SK-Roy Romanow Provincial Laboratory	National Microbiology Laboratory (NML)	Anna Majer et al
EPI_ISL_4601394	Canada/SK-NML-157211/2021	2021-08-25	North America	Canada	SK-Roy Romanow Provincial Laboratory	National Microbiology Laboratory (NML)	Anna Majer et al
EPI_ISL_4601395	Canada/SK-NML-157212/2021	2021-08-25	North America	Canada	SK-Roy Romanow Provincial Laboratory	National Microbiology Laboratory (NML)	Anna Majer et al
EPI_ISL_4601396	Canada/SK-NML-157213/2021	2021-08-25	North America	Canada	SK-Roy Romanow Provincial Laboratory	National Microbiology Laboratory (NML)	Anna Majer et al
EPI_ISL_4601397	Canada/SK-NML-157214/2021	2021-08-26	North America	Canada	SK-Roy Romanow Provincial Laboratory	National Microbiology Laboratory (NML)	Anna Majer et al
EPI_ISL_4601398	Canada/SK-NML-157215/2021	2021-08-26	North America	Canada	SK-Roy Romanow Provincial Laboratory	National Microbiology Laboratory (NML)	Anna Majer et al
EPI_ISL_4601399	Canada/SK-NML-157216/2021	2021-08-26	North America	Canada	SK-Roy Romanow Provincial Laboratory	National Microbiology Laboratory (NML)	Anna Majer et al
EPI_ISL_4601400	Canada/SK-NML-157217/2021	2021-08-26	North America	Canada	SK-Roy Romanow Provincial Laboratory	National Microbiology Laboratory (NML)	Anna Majer et al
EPI_ISL_4601401	Canada/SK-NML-157218/2021	2021-08-23	North America	Canada	SK-Roy Romanow Provincial Laboratory	National Microbiology Laboratory (NML)	Anna Majer et al
EPI_ISL_4601402	Canada/SK-NML-157219/2021	2021-08-23	North America	Canada	SK-Roy Romanow Provincial Laboratory	National Microbiology Laboratory (NML)	Anna Majer et al
EPI_ISL_4601403	Canada/SK-NML-157220/2021	2021-08-23	North America	Canada	SK-Roy Romanow Provincial Laboratory	National Microbiology Laboratory (NML)	Anna Majer et al
EPI_ISL_4601404	Canada/SK-NML-157221/2021	2021-08-24	North America	Canada	SK-Roy Romanow Provincial Laboratory	National Microbiology Laboratory (NML)	Anna Majer et al
EPI_ISL_4601405	Canada/SK-NML-157222/2021	2021-08-24	North America	Canada	SK-Roy Romanow Provincial Laboratory	National Microbiology Laboratory (NML)	Anna Majer et al
EPI_ISL_4601406	Canada/SK-NML-157223/2021	2021-08-24	North America	Canada	SK-Roy Romanow Provincial Laboratory	National Microbiology Laboratory (NML)	Anna Majer et al
EPI_ISL_4601407	Canada/SK-NML-157224/2021	2021-08-23	North America	Canada	SK-Roy Romanow Provincial Laboratory	National Microbiology Laboratory (NML)	Anna Majer et al
EPI_ISL_4601408	Canada/SK-NML-157225/2021	2021-08-19	North America	Canada	SK-Roy Romanow Provincial Laboratory	National Microbiology Laboratory (NML)	Anna Majer et al
EPI_ISL_4601409	Canada/SK-NML-157226/2021	2021-08-19	North America	Canada	SK-Roy Romanow Provincial Laboratory	National Microbiology Laboratory (NML)	Anna Majer et al
EPI_ISL_4601410	Canada/SK-NML-157227/2021	2021-08-19	North America	Canada	SK-Roy Romanow Provincial Laboratory	National Microbiology Laboratory (NML)	Anna Majer et al
EPI_ISL_4601411	Canada/SK-NML-157228/2021	2021-08-16	North America	Canada	SK-Roy Romanow Provincial Laboratory	National Microbiology Laboratory (NML)	Anna Majer et al
EPI_ISL_4601412	Canada/SK-NML-157229/2021	2021-08-17	North America	Canada	SK-Roy Romanow Provincial Laboratory	National Microbiology Laboratory (NML)	Anna Majer et al
EPI_ISL_4601413	Canada/SK-NML-157230/2021	2021-08-13	North America	Canada	SK-Roy Romanow Provincial Laboratory	National Microbiology Laboratory (NML)	Anna Majer et al
EPI_ISL_4601414	Canada/SK-NML-157231/2021	2021-08-17	North America	Canada	SK-Roy Romanow Provincial Laboratory	National Microbiology Laboratory (NML)	Anna Majer et al
EPI_ISL_4601415	Canada/SK-NML-157232/2021	2021-08-19	North America	Canada	SK-Roy Romanow Provincial Laboratory	National Microbiology Laboratory (NML)	Anna Majer et al
EPI_ISL_4601416	Canada/SK-NML-157233/2021	2021-08-19	North America	Canada	SK-Roy Romanow Provincial Laboratory	National Microbiology Laboratory (NML)	Anna Majer et al
EPI_ISL_4601417	Canada/SK-NML-157234/2021	2021-08-19	North America	Canada	SK-Roy Romanow Provincial Laboratory	National Microbiology Laboratory (NML)	Anna Majer et al
EPI_ISL_4601418	Canada/SK-NML-157235/2021	2021-08-18	North America	Canada	SK-Roy Romanow Provincial Laboratory	National Microbiology Laboratory (NML)	Anna Majer et al
EPI_ISL_4601419	Canada/SK-NML-157236/2021	2021-08-08	North America	Canada	SK-Roy Romanow Provincial Laboratory	National Microbiology Laboratory (NML)	Anna Majer et al
EPI_ISL_4601420	Canada/SK-NML-157237/2021	2021-08-18	North America	Canada	SK-Roy Romanow Provincial Laboratory	National Microbiology Laboratory (NML)	Anna Majer et al
EPI_ISL_4601421	Canada/SK-NML-157239/2021	2021-08-20	North America	Canada	SK-Roy Romanow Provincial Laboratory	National Microbiology Laboratory (NML)	Anna Majer et al
EPI_ISL_4601422	Canada/SK-NML-157240/2021	2021-08-20	North America	Canada	SK-Roy Romanow Provincial Laboratory	National Microbiology Laboratory (NML)	Anna Majer et al
EPI_ISL_4601423	Canada/SK-NML-157241/2021	2021-08-19	North America	Canada	SK-Roy Romanow Provincial Laboratory	National Microbiology Laboratory (NML)	Anna Majer et al
EPI_ISL_4601424	Canada/SK-NML-157243/2021	2021-08-19	North America	Canada	SK-Roy Romanow Provincial Laboratory	National Microbiology Laboratory (NML)	Anna Majer et al
EPI_ISL_4601425	Canada/SK-NML-157245/2021	2021-08-20	North America	Canada	SK-Roy Romanow Provincial Laboratory	National Microbiology Laboratory (NML)	Anna Majer et al
EPI_ISL_4601426	Canada/SK-NML-157246/2021	2021-08-20	North America	Canada	SK-Roy Romanow Provincial Laboratory	National Microbiology Laboratory (NML)	Anna Majer et al
EPI_ISL_4601427	Canada/SK-NML-157247/2021	2021-08-21	North America	Canada	SK-Roy Romanow Provincial Laboratory	National Microbiology Laboratory (NML)	Anna Majer et al
EPI_ISL_4601428	Canada/SK-NML-157248/2021	2021-08-20	North America	Canada	SK-Roy Romanow Provincial Laboratory	National Microbiology Laboratory (NML)	Anna Majer et al
EPI_ISL_4601430	Canada/SK-NML-157250/2021	2021-08-20	North America	Canada	SK-Roy Romanow Provincial Laboratory	National Microbiology Laboratory (NML)	Anna Majer et al
EPI_ISL_4601431	Canada/SK-NML-157251/2021	2021-08-20	North America	Canada	SK-Roy Romanow Provincial Laboratory	National Microbiology Laboratory (NML)	Anna Majer et al
EPI_ISL_4601432	Canada/SK-NML-157253/2021	2021-08-20	North America	Canada	SK-Roy Romanow Provincial Laboratory	National Microbiology Laboratory (NML)	Anna Majer et al
EPI_ISL_4601433	Canada/SK-NML-157254/2021	2021-08-20	North America	Canada	SK-Roy Romanow Provincial Laboratory	National Microbiology Laboratory (NML)	Anna Majer et al
EPI_ISL_4601434	Canada/SK-NML-157256/2021	2021-08-20	North America	Canada	SK-Roy Romanow Provincial Laboratory	National Microbiology Laboratory (NML)	Anna Majer et al
EPI_ISL_4601435	Canada/SK-NML-157257/2021	2021-08-21	North America	Canada	SK-Roy Romanow Provincial Laboratory	National Microbiology Laboratory (NML)	Anna Majer et al
EPI_ISL_4601436	Canada/SK-NML-157258/2021	2021-08-23	North America	Canada	SK-Roy Romanow Provincial Laboratory	National Microbiology Laboratory (NML)	Anna Majer et al
EPI_ISL_4601437	Canada/SK-NML-157260/2021	2021-08-23	North America	Canada	SK-Roy Romanow Provincial Laboratory	National Microbiology Laboratory (NML)	Anna Majer et al
EPI_ISL_4601438	Canada/SK-NML-157261/2021	2021-08-24	North America	Canada	SK-Roy Romanow Provincial Laboratory	National Microbiology Laboratory (NML)	Anna Majer et al
EPI_ISL_4601439	Canada/SK-NML-157262/2021	2021-08-24	North America	Canada	SK-Roy Romanow Provincial Laboratory	National Microbiology Laboratory (NML)	Anna Majer et al
EPI_ISL_4601440	Canada/SK-NML-157263/2021	2021-08-24	North America	Canada	SK-Roy Romanow Provincial Laboratory	National Microbiology Laboratory (NML)	Anna Majer et al
EPI_ISL_4601441	Canada/SK-NML-157264/2021	2021-08-22	North America	Canada	SK-Roy Romanow Provincial Laboratory	National Microbiology Laboratory (NML)	Anna Majer et al
EPI_ISL_4601442	Canada/SK-NML-157265/2021	2021-08-23	North America	Canada	SK-Roy Romanow Provincial Laboratory	National Microbiology Laboratory (NML)	Anna Majer et al
EPI_ISL_4601443	Canada/SK-NML-157266/2021	2021-08-22	North America	Canada	SK-Roy Romanow Provincial Laboratory	National Microbiology Laboratory (NML)	Anna Majer et al
EPI_ISL_4601444	Canada/SK-NML-157267/2021	2021-08-22	North America	Canada	SK-Roy Romanow Provincial Laboratory	National Microbiology Laboratory (NML)	Anna Majer et al
EPI_ISL_4601445	Canada/SK-NML-157269/2021	2021-08-23	North America	Canada	SK-Roy Romanow Provincial Laboratory	National Microbiology Laboratory (NML)	Anna Majer et al
EPI_ISL_4601446	Canada/SK-NML-157270/2021	2021-08-22	North America	Canada	SK-Roy Romanow Provincial Laboratory	National Microbiology Laboratory (NML)	Anna Majer et al
EPI_ISL_4601447	Canada/SK-NML-157271/2021	2021-08-23	North America	Canada	SK-Roy Romanow Provincial Laboratory	National Microbiology Laboratory (NML)	Anna Majer et al
EPI_ISL_4601448	Canada/SK-NML-157272/2021	2021-08-22	North America	Canada	SK-Roy Romanow Provincial Laboratory	National Microbiology Laboratory (NML)	Anna Majer et al
EPI_ISL_4601449	Canada/SK-NML-157273/2021	2021-08-22	North America	Canada	SK-Roy Romanow Provincial Laboratory	National Microbiology Laboratory (NML)	Anna Majer et al
EPI_ISL_4601450	Canada/SK-NML-157274/2021	2021-08-24	North America	Canada	SK-Roy Romanow Provincial Laboratory	National Microbiology Laboratory (NML)	Anna Majer et al
EPI_ISL_4601451	Canada/SK-NML-157276/2021	2021-08-23	North America	Canada	SK-Roy Romanow Provincial Laboratory	National Microbiology Laboratory (NML)	Anna Majer et al
EPI_ISL_4601452	Canada/SK-NML-157277/2021	2021-08-23	North America	Canada	SK-Roy Romanow Provincial Laboratory	National Microbiology Laboratory (NML)	Anna Majer et al
EPI_ISL_4601454	Canada/SK-NML-157279/2021	2021-08-22	North America	Canada	SK-Roy Romanow Provincial Laboratory	National Microbiology Laboratory (NML)	Anna Majer et al
EPI_ISL_4601455	Canada/SK-NML-157280/2021	2021-08-22	North America	Canada	SK-Roy Romanow Provincial Laboratory	National Microbiology Laboratory (NML)	Anna Majer et al
EPI_ISL_4601456	Canada/SK-NML-157281/2021	2021-08-20	North America	Canada	SK-Roy Romanow Provincial Laboratory	National Microbiology Laboratory (NML)	Anna Majer et al
EPI_ISL_4601457	Canada/SK-NML-157282/2021	2021-08-23	North America	Canada	SK-Roy Romanow Provincial Laboratory	National Microbiology Laboratory (NML)	Anna Majer et al
EPI_ISL_4601458	Canada/SK-NML-157283/2021	2021-08-21	North America	Canada	SK-Roy Romanow Provincial Laboratory	National Microbiology Laboratory (NML)	Anna Majer et al
EPI_ISL_4601459	Canada/SK-NML-157284/2021	2021-08-21	North America	Canada	SK-Roy Romanow Provincial Laboratory	National Microbiology Laboratory (NML)	Anna Majer et al
EPI_ISL_4601460	Canada/SK-NML-157285/2021	2021-08-21	North America	Canada	SK-Roy Romanow Provincial Laboratory	National Microbiology Laboratory (NML)	Anna Majer et al
EPI_ISL_4601461	Canada/SK-NML-157286/2021	2021-08-21	North America	Canada	SK-Roy Romanow Provincial Laboratory	National Microbiology Laboratory (NML)	Anna Majer et al
EPI_ISL_4601462	Canada/SK-NML-157287/2021	2021-08-21	North America	Canada	SK-Roy Romanow Provincial Laboratory	National Microbiology Laboratory (NML)	Anna Majer et al
EPI_ISL_4601463	Canada/SK-NML-157288/2021	2021-08-21	North America	Canada	SK-Roy Romanow Provincial Laboratory	National Microbiology Laboratory (NML)	Anna Majer et al
EPI_ISL_4601464	Canada/SK-NML-157289/2021	2021-08-21	North America	Canada	SK-Roy Romanow Provincial Laboratory	National Microbiology Laboratory (NML)	Anna Majer et al
EPI_ISL_4601465	Canada/SK-NML-157290/2021	2021-08-21	North America	Canada	SK-Roy Romanow Provincial Laboratory	National Microbiology Laboratory (NML)	Anna Majer et al
EPI_ISL_4601466	Canada/SK-NML-157291/2021	2021-08-21	North America	Canada	SK-Roy Romanow Provincial Laboratory	National Microbiology Laboratory (NML)	Anna Majer et al
EPI_ISL_4601467	Canada/SK-NML-157292/2021	2021-08-23	North America	Canada	SK-Roy Romanow Provincial Laboratory	National Microbiology Laboratory (NML)	Anna Majer et al
EPI_ISL_4601468	Canada/SK-NML-157293/2021	2021-08-22	North America	Canada	SK-Roy Romanow Provincial Laboratory	National Microbiology Laboratory (NML)	Anna Majer et al
EPI_ISL_4601472	Canada/SK-NML-157294/2021	2021-08-23	North America	Canada	SK-Roy Romanow Provincial Laboratory	National Microbiology Laboratory (NML)	Anna Majer et al
EPI_ISL_4601473	Canada/SK-NML-157295/2021	2021-08-23	North America	Canada	SK-Roy Romanow Provincial Laboratory	National Microbiology Laboratory (NML)	Anna Majer et al
EPI_ISL_4601474	Canada/SK-NML-157296/2021	2021-08-23	North America	Canada	SK-Roy Romanow Provincial Laboratory	National Microbiology Laboratory (NML)	Anna Majer et al
EPI_ISL_4601475	Canada/SK-NML-157297/2021	2021-08-23	North America	Canada	SK-Roy Romanow Provincial Laboratory	National Microbiology Laboratory (NML)	Anna Majer et al
EPI_ISL_4601476	Canada/SK-NML-157298/2021	2021-08-23	North America	Canada	SK-Roy Romanow Provincial Laboratory	National Microbiology Laboratory (NML)	Anna Majer et al
EPI_ISL_4601477	Canada/SK-NML-157299/2021	2021-08-22	North America	Canada	SK-Roy Romanow Provincial Laboratory	National Microbiology Laboratory (NML)	Anna Majer et al
EPI_ISL_2883076	Canada/SK-NML-1573/2020	2020-09-23	North America	Canada	SK-Roy Romanow Provincial Laboratory	National Microbiology Laboratory (NML)	Anna Majer et al
EPI_ISL_4601478	Canada/SK-NML-157300/2021	2021-08-21	North America	Canada	SK-Roy Romanow Provincial Laboratory	National Microbiology Laboratory (NML)	Anna Majer et al
EPI_ISL_4601480	Canada/SK-NML-157302/2021	2021-08-22	North America	Canada	SK-Roy Romanow Provincial Laboratory	National Microbiology Laboratory (NML)	Anna Majer et al
EPI_ISL_4601481	Canada/SK-NML-157303/2021	2021-08-23	North America	Canada	SK-Roy Romanow Provincial Laboratory	National Microbiology Laboratory (NML)	Anna Majer et al
EPI_ISL_4601482	Canada/SK-NML-157304/2021	2021-08-23	North America	Canada	SK-Roy Romanow Provincial Laboratory	National Microbiology Laboratory (NML)	Anna Majer et al
EPI_ISL_4601483	Canada/SK-NML-157305/2021	2021-08-21	North America	Canada	SK-Roy Romanow Provincial Laboratory	National Microbiology Laboratory (NML)	Anna Majer et al
EPI_ISL_4601484	Canada/SK-NML-157306/2021	2021-08-21	North America	Canada	SK-Roy Romanow Provincial Laboratory	National Microbiology Laboratory (NML)	Anna Majer et al
EPI_ISL_4601485	Canada/SK-NML-157307/2021	2021-08-21	North America	Canada	SK-Roy Romanow Provincial Laboratory	National Microbiology Laboratory (NML)	Anna Majer et al
EPI_ISL_4601486	Canada/SK-NML-157308/2021	2021-08-21	North America	Canada	SK-Roy Romanow Provincial Laboratory	National Microbiology Laboratory (NML)	Anna Majer et al
EPI_ISL_4601487	Canada/SK-NML-157309/2021	2021-08-21	North America	Canada	SK-Roy Romanow Provincial Laboratory	National Microbiology Laboratory (NML)	Anna Majer et al
EPI_ISL_4601488	Canada/SK-NML-157310/2021	2021-08-21	North America	Canada	SK-Roy Romanow Provincial Laboratory	National Microbiology Laboratory (NML)	Anna Majer et al
EPI_ISL_4601489	Canada/SK-NML-157311/2021	2021-08-21	North America	Canada	SK-Roy Romanow Provincial Laboratory	National Microbiology Laboratory (NML)	Anna Majer et al
EPI_ISL_4601490	Canada/SK-NML-157312/2021	2021-08-20	North America	Canada	SK-Roy Romanow Provincial Laboratory	National Microbiology Laboratory (NML)	Anna Majer et al
EPI_ISL_4601491	Canada/SK-NML-157313/2021	2021-08-20	North America	Canada	SK-Roy Romanow Provincial Laboratory	National Microbiology Laboratory (NML)	Anna Majer et al
EPI_ISL_4601492	Canada/SK-NML-157314/2021	2021-08-21	North America	Canada	SK-Roy Romanow Provincial Laboratory	National Microbiology Laboratory (NML)	Anna Majer et al
EPI_ISL_4601493	Canada/SK-NML-157315/2021	2021-08-22	North America	Canada	SK-Roy Romanow Provincial Laboratory	National Microbiology Laboratory (NML)	Anna Majer et al
EPI_ISL_4601494	Canada/SK-NML-157316/2021	2021-08-22	North America	Canada	SK-Roy Romanow Provincial Laboratory	National Microbiology Laboratory (NML)	Anna Majer et al
EPI_ISL_4601495	Canada/SK-NML-157317/2021	2021-08-22	North America	Canada	SK-Roy Romanow Provincial Laboratory	National Microbiology Laboratory (NML)	Anna Majer et al
EPI_ISL_4601496	Canada/SK-NML-157318/2021	2021-08-20	North America	Canada	SK-Roy Romanow Provincial Laboratory	National Microbiology Laboratory (NML)	Anna Majer et al
EPI_ISL_4601497	Canada/SK-NML-157319/2021	2021-08-20	North America	Canada	SK-Roy Romanow Provincial Laboratory	National Microbiology Laboratory (NML)	Anna Majer et al
EPI_ISL_4601498	Canada/SK-NML-157320/2021	2021-08-23	North America	Canada	SK-Roy Romanow Provincial Laboratory	National Microbiology Laboratory (NML)	Anna Majer et al
EPI_ISL_4601499	Canada/SK-NML-157321/2021	2021-08-23	North America	Canada	SK-Roy Romanow Provincial Laboratory	National Microbiology Laboratory (NML)	Anna Majer et al
EPI_ISL_4601500	Canada/SK-NML-157322/2021	2021-08-23	North America	Canada	SK-Roy Romanow Provincial Laboratory	National Microbiology Laboratory (NML)	Anna Majer et al
EPI_ISL_4601501	Canada/SK-NML-157323/2021	2021-08-23	North America	Canada	SK-Roy Romanow Provincial Laboratory	National Microbiology Laboratory (NML)	Anna Majer et al
EPI_ISL_4601502	Canada/SK-NML-157324/2021	2021-08-24	North America	Canada	SK-Roy Romanow Provincial Laboratory	National Microbiology Laboratory (NML)	Anna Majer et al
EPI_ISL_4601503	Canada/SK-NML-157325/2021	2021-08-21	North America	Canada	SK-Roy Romanow Provincial Laboratory	National Microbiology Laboratory (NML)	Anna Majer et al
EPI_ISL_4601504	Canada/SK-NML-157326/2021	2021-08-23	North America	Canada	SK-Roy Romanow Provincial Laboratory	National Microbiology Laboratory (NML)	Anna Majer et al
EPI_ISL_4601506	Canada/SK-NML-157328/2021	2021-08-24	North America	Canada	SK-Roy Romanow Provincial Laboratory	National Microbiology Laboratory (NML)	Anna Majer et al
EPI_ISL_4601507	Canada/SK-NML-157329/2021	2021-08-24	North America	Canada	SK-Roy Romanow Provincial Laboratory	National Microbiology Laboratory (NML)	Anna Majer et al
EPI_ISL_4601508	Canada/SK-NML-157330/2021	2021-08-23	North America	Canada	SK-Roy Romanow Provincial Laboratory	National Microbiology Laboratory (NML)	Anna Majer et al
EPI_ISL_4601509	Canada/SK-NML-157331/2021	2021-08-23	North America	Canada	SK-Roy Romanow Provincial Laboratory	National Microbiology Laboratory (NML)	Anna Majer et al
EPI_ISL_4601510	Canada/SK-NML-157332/2021	2021-08-23	North America	Canada	SK-Roy Romanow Provincial Laboratory	National Microbiology Laboratory (NML)	Anna Majer et al
EPI_ISL_4601511	Canada/SK-NML-157333/2021	2021-08-23	North America	Canada	SK-Roy Romanow Provincial Laboratory	National Microbiology Laboratory (NML)	Anna Majer et al
EPI_ISL_4601512	Canada/SK-NML-157334/2021	2021-08-23	North America	Canada	SK-Roy Romanow Provincial Laboratory	National Microbiology Laboratory (NML)	Anna Majer et al
EPI_ISL_4601513	Canada/SK-NML-157335/2021	2021-08-23	North America	Canada	SK-Roy Romanow Provincial Laboratory	National Microbiology Laboratory (NML)	Anna Majer et al
EPI_ISL_4601514	Canada/SK-NML-157336/2021	2021-08-23	North America	Canada	SK-Roy Romanow Provincial Laboratory	National Microbiology Laboratory (NML)	Anna Majer et al
EPI_ISL_4601515	Canada/SK-NML-157337/2021	2021-08-23	North America	Canada	SK-Roy Romanow Provincial Laboratory	National Microbiology Laboratory (NML)	Anna Majer et al
EPI_ISL_4601516	Canada/SK-NML-157338/2021	2021-08-25	North America	Canada	SK-Roy Romanow Provincial Laboratory	National Microbiology Laboratory (NML)	Anna Majer et al
EPI_ISL_4601517	Canada/SK-NML-157340/2021	2021-08-24	North America	Canada	SK-Roy Romanow Provincial Laboratory	National Microbiology Laboratory (NML)	Anna Majer et al
EPI_ISL_4601518	Canada/SK-NML-157341/2021	2021-08-24	North America	Canada	SK-Roy Romanow Provincial Laboratory	National Microbiology Laboratory (NML)	Anna Majer et al
EPI_ISL_4601519	Canada/SK-NML-157342/2021	2021-08-26	North America	Canada	SK-Roy Romanow Provincial Laboratory	National Microbiology Laboratory (NML)	Anna Majer et al
EPI_ISL_4601520	Canada/SK-NML-157343/2021	2021-08-25	North America	Canada	SK-Roy Romanow Provincial Laboratory	National Microbiology Laboratory (NML)	Anna Majer et al
EPI_ISL_4601521	Canada/SK-NML-157344/2021	2021-08-25	North America	Canada	SK-Roy Romanow Provincial Laboratory	National Microbiology Laboratory (NML)	Anna Majer et al
EPI_ISL_4601522	Canada/SK-NML-157345/2021	2021-08-26	North America	Canada	SK-Roy Romanow Provincial Laboratory	National Microbiology Laboratory (NML)	Anna Majer et al
EPI_ISL_4601523	Canada/SK-NML-157346/2021	2021-08-26	North America	Canada	SK-Roy Romanow Provincial Laboratory	National Microbiology Laboratory (NML)	Anna Majer et al
EPI_ISL_4601524	Canada/SK-NML-157347/2021	2021-08-27	North America	Canada	SK-Roy Romanow Provincial Laboratory	National Microbiology Laboratory (NML)	Anna Majer et al
EPI_ISL_4601525	Canada/SK-NML-157348/2021	2021-08-26	North America	Canada	SK-Roy Romanow Provincial Laboratory	National Microbiology Laboratory (NML)	Anna Majer et al
EPI_ISL_4601526	Canada/SK-NML-157349/2021	2021-08-26	North America	Canada	SK-Roy Romanow Provincial Laboratory	National Microbiology Laboratory (NML)	Anna Majer et al
EPI_ISL_4601527	Canada/SK-NML-157350/2021	2021-08-27	North America	Canada	SK-Roy Romanow Provincial Laboratory	National Microbiology Laboratory (NML)	Anna Majer et al
EPI_ISL_4601528	Canada/SK-NML-157351/2021	2021-08-26	North America	Canada	SK-Roy Romanow Provincial Laboratory	National Microbiology Laboratory (NML)	Anna Majer et al
EPI_ISL_4601529	Canada/SK-NML-157352/2021	2021-08-26	North America	Canada	SK-Roy Romanow Provincial Laboratory	National Microbiology Laboratory (NML)	Anna Majer et al
EPI_ISL_4601530	Canada/SK-NML-157353/2021	2021-08-26	North America	Canada	SK-Roy Romanow Provincial Laboratory	National Microbiology Laboratory (NML)	Anna Majer et al
EPI_ISL_4601531	Canada/SK-NML-157355/2021	2021-08-26	North America	Canada	SK-Roy Romanow Provincial Laboratory	National Microbiology Laboratory (NML)	Anna Majer et al
EPI_ISL_4601532	Canada/SK-NML-157356/2021	2021-08-27	North America	Canada	SK-Roy Romanow Provincial Laboratory	National Microbiology Laboratory (NML)	Anna Majer et al
EPI_ISL_4601533	Canada/SK-NML-157357/2021	2021-08-26	North America	Canada	SK-Roy Romanow Provincial Laboratory	National Microbiology Laboratory (NML)	Anna Majer et al
EPI_ISL_4601534	Canada/SK-NML-157358/2021	2021-08-26	North America	Canada	SK-Roy Romanow Provincial Laboratory	National Microbiology Laboratory (NML)	Anna Majer et al
EPI_ISL_4601535	Canada/SK-NML-157359/2021	2021-08-26	North America	Canada	SK-Roy Romanow Provincial Laboratory	National Microbiology Laboratory (NML)	Anna Majer et al
EPI_ISL_4601536	Canada/SK-NML-157360/2021	2021-08-26	North America	Canada	SK-Roy Romanow Provincial Laboratory	National Microbiology Laboratory (NML)	Anna Majer et al
EPI_ISL_4601537	Canada/SK-NML-157361/2021	2021-08-26	North America	Canada	SK-Roy Romanow Provincial Laboratory	National Microbiology Laboratory (NML)	Anna Majer et al
EPI_ISL_4601538	Canada/SK-NML-157362/2021	2021-08-25	North America	Canada	SK-Roy Romanow Provincial Laboratory	National Microbiology Laboratory (NML)	Anna Majer et al
EPI_ISL_4601539	Canada/SK-NML-157363/2021	2021-08-25	North America	Canada	SK-Roy Romanow Provincial Laboratory	National Microbiology Laboratory (NML)	Anna Majer et al
EPI_ISL_4601540	Canada/SK-NML-157364/2021	2021-08-25	North America	Canada	SK-Roy Romanow Provincial Laboratory	National Microbiology Laboratory (NML)	Anna Majer et al
EPI_ISL_4601541	Canada/SK-NML-157365/2021	2021-08-26	North America	Canada	SK-Roy Romanow Provincial Laboratory	National Microbiology Laboratory (NML)	Anna Majer et al
EPI_ISL_4601543	Canada/SK-NML-157367/2021	2021-08-26	North America	Canada	SK-Roy Romanow Provincial Laboratory	National Microbiology Laboratory (NML)	Anna Majer et al
EPI_ISL_4601544	Canada/SK-NML-157368/2021	2021-08-26	North America	Canada	SK-Roy Romanow Provincial Laboratory	National Microbiology Laboratory (NML)	Anna Majer et al
EPI_ISL_4601545	Canada/SK-NML-157369/2021	2021-08-26	North America	Canada	SK-Roy Romanow Provincial Laboratory	National Microbiology Laboratory (NML)	Anna Majer et al
EPI_ISL_4601546	Canada/SK-NML-157370/2021	2021-08-26	North America	Canada	SK-Roy Romanow Provincial Laboratory	National Microbiology Laboratory (NML)	Anna Majer et al
EPI_ISL_4601547	Canada/SK-NML-157371/2021	2021-08-26	North America	Canada	SK-Roy Romanow Provincial Laboratory	National Microbiology Laboratory (NML)	Anna Majer et al
EPI_ISL_4601548	Canada/SK-NML-157372/2021	2021-08-26	North America	Canada	SK-Roy Romanow Provincial Laboratory	National Microbiology Laboratory (NML)	Anna Majer et al
EPI_ISL_4601549	Canada/SK-NML-157373/2021	2021-08-27	North America	Canada	SK-Roy Romanow Provincial Laboratory	National Microbiology Laboratory (NML)	Anna Majer et al
EPI_ISL_4601550	Canada/SK-NML-157374/2021	2021-08-25	North America	Canada	SK-Roy Romanow Provincial Laboratory	National Microbiology Laboratory (NML)	Anna Majer et al
EPI_ISL_4601551	Canada/SK-NML-157375/2021	2021-08-27	North America	Canada	SK-Roy Romanow Provincial Laboratory	National Microbiology Laboratory (NML)	Anna Majer et al
EPI_ISL_4601552	Canada/SK-NML-157376/2021	2021-08-27	North America	Canada	SK-Roy Romanow Provincial Laboratory	National Microbiology Laboratory (NML)	Anna Majer et al
EPI_ISL_2883077	Canada/SK-NML-1575/2020	2020-09-23	North America	Canada	SK-Roy Romanow Provincial Laboratory	National Microbiology Laboratory (NML)	Anna Majer et al
EPI_ISL_2883078	Canada/SK-NML-1576/2020	2020-09-26	North America	Canada	SK-Roy Romanow Provincial Laboratory	National Microbiology Laboratory (NML)	Anna Majer et al
EPI_ISL_2883079	Canada/SK-NML-1577/2020	2020-09-26	North America	Canada	SK-Roy Romanow Provincial Laboratory	National Microbiology Laboratory (NML)	Anna Majer et al
EPI_ISL_2883080	Canada/SK-NML-1578/2020	2020-09-25	North America	Canada	SK-Roy Romanow Provincial Laboratory	National Microbiology Laboratory (NML)	Anna Majer et al
EPI_ISL_2883081	Canada/SK-NML-1579/2020	2020-09-27	North America	Canada	SK-Roy Romanow Provincial Laboratory	National Microbiology Laboratory (NML)	Anna Majer et al
EPI_ISL_2883082	Canada/SK-NML-1581/2020	2020-09-27	North America	Canada	SK-Roy Romanow Provincial Laboratory	National Microbiology Laboratory (NML)	Anna Majer et al
EPI_ISL_2883083	Canada/SK-NML-1582/2020	2020-09-27	North America	Canada	SK-Roy Romanow Provincial Laboratory	National Microbiology Laboratory (NML)	Anna Majer et al
EPI_ISL_2883084	Canada/SK-NML-1583/2020	2020-09-28	North America	Canada	SK-Roy Romanow Provincial Laboratory	National Microbiology Laboratory (NML)	Anna Majer et al
EPI_ISL_2883085	Canada/SK-NML-1584/2020	2020-09-28	North America	Canada	SK-Roy Romanow Provincial Laboratory	National Microbiology Laboratory (NML)	Anna Majer et al
EPI_ISL_2883086	Canada/SK-NML-1585/2020	2020-09-28	North America	Canada	SK-Roy Romanow Provincial Laboratory	National Microbiology Laboratory (NML)	Anna Majer et al
EPI_ISL_2883087	Canada/SK-NML-1586/2020	2020-09-30	North America	Canada	SK-Roy Romanow Provincial Laboratory	National Microbiology Laboratory (NML)	Anna Majer et al
EPI_ISL_2883088	Canada/SK-NML-1587/2020	2020-09-29	North America	Canada	SK-Roy Romanow Provincial Laboratory	National Microbiology Laboratory (NML)	Anna Majer et al
EPI_ISL_2883089	Canada/SK-NML-1588/2020	2020-09-29	North America	Canada	SK-Roy Romanow Provincial Laboratory	National Microbiology Laboratory (NML)	Anna Majer et al
EPI_ISL_2883090	Canada/SK-NML-1589/2020	2020-09-30	North America	Canada	SK-Roy Romanow Provincial Laboratory	National Microbiology Laboratory (NML)	Anna Majer et al
EPI_ISL_2883091	Canada/SK-NML-1590/2020	2020-09-30	North America	Canada	SK-Roy Romanow Provincial Laboratory	National Microbiology Laboratory (NML)	Anna Majer et al
EPI_ISL_2883092	Canada/SK-NML-1591/2020	2020-10-01	North America	Canada	SK-Roy Romanow Provincial Laboratory	National Microbiology Laboratory (NML)	Anna Majer et al
EPI_ISL_2883093	Canada/SK-NML-16188/2021	2021-01-12	North America	Canada	SK-Roy Romanow Provincial Laboratory	National Microbiology Laboratory (NML)	Anna Majer et al
EPI_ISL_2883094	Canada/SK-NML-16189/2021	2021-01-11	North America	Canada	SK-Roy Romanow Provincial Laboratory	National Microbiology Laboratory (NML)	Anna Majer et al
EPI_ISL_2883095	Canada/SK-NML-16191/2021	2021-01-12	North America	Canada	SK-Roy Romanow Provincial Laboratory	National Microbiology Laboratory (NML)	Anna Majer et al
EPI_ISL_2883096	Canada/SK-NML-16194/2021	2021-01-10	North America	Canada	SK-Roy Romanow Provincial Laboratory	National Microbiology Laboratory (NML)	Anna Majer et al
EPI_ISL_2883097	Canada/SK-NML-16195/2021	2021-01-10	North America	Canada	SK-Roy Romanow Provincial Laboratory	National Microbiology Laboratory (NML)	Anna Majer et al
EPI_ISL_2883098	Canada/SK-NML-16197/2021	2021-01-11	North America	Canada	SK-Roy Romanow Provincial Laboratory	National Microbiology Laboratory (NML)	Anna Majer et al
EPI_ISL_2883099	Canada/SK-NML-16198/2021	2021-01-11	North America	Canada	SK-Roy Romanow Provincial Laboratory	National Microbiology Laboratory (NML)	Anna Majer et al
EPI_ISL_2883100	Canada/SK-NML-16545/2020	2020-12-31	North America	Canada	SK-Roy Romanow Provincial Laboratory	National Microbiology Laboratory (NML)	Anna Majer et al
EPI_ISL_2883101	Canada/SK-NML-16546/2020	2020-10-10	North America	Canada	SK-Roy Romanow Provincial Laboratory	National Microbiology Laboratory (NML)	Anna Majer et al
EPI_ISL_2883102	Canada/SK-NML-16548/2021	2021-01-10	North America	Canada	SK-Roy Romanow Provincial Laboratory	National Microbiology Laboratory (NML)	Anna Majer et al
EPI_ISL_2883103	Canada/SK-NML-16549/2021	2021-01-10	North America	Canada	SK-Roy Romanow Provincial Laboratory	National Microbiology Laboratory (NML)	Anna Majer et al
EPI_ISL_2883104	Canada/SK-NML-16550/2021	2021-01-10	North America	Canada	SK-Roy Romanow Provincial Laboratory	National Microbiology Laboratory (NML)	Anna Majer et al
EPI_ISL_2883105	Canada/SK-NML-16551/2021	2021-01-10	North America	Canada	SK-Roy Romanow Provincial Laboratory	National Microbiology Laboratory (NML)	Anna Majer et al
EPI_ISL_2883106	Canada/SK-NML-16552/2021	2021-01-11	North America	Canada	SK-Roy Romanow Provincial Laboratory	National Microbiology Laboratory (NML)	Anna Majer et al
EPI_ISL_2883107	Canada/SK-NML-16554/2021	2021-01-11	North America	Canada	SK-Roy Romanow Provincial Laboratory	National Microbiology Laboratory (NML)	Anna Majer et al
EPI_ISL_2883108	Canada/SK-NML-16555/2021	2021-01-11	North America	Canada	SK-Roy Romanow Provincial Laboratory	National Microbiology Laboratory (NML)	Anna Majer et al
EPI_ISL_2883109	Canada/SK-NML-16557/2021	2021-01-11	North America	Canada	SK-Roy Romanow Provincial Laboratory	National Microbiology Laboratory (NML)	Anna Majer et al
EPI_ISL_2883110	Canada/SK-NML-16560/2021	2021-01-12	North America	Canada	SK-Roy Romanow Provincial Laboratory	National Microbiology Laboratory (NML)	Anna Majer et al
EPI_ISL_2883111	Canada/SK-NML-16561/2021	2021-01-12	North America	Canada	SK-Roy Romanow Provincial Laboratory	National Microbiology Laboratory (NML)	Anna Majer et al
EPI_ISL_2883112	Canada/SK-NML-16562/2021	2021-01-12	North America	Canada	SK-Roy Romanow Provincial Laboratory	National Microbiology Laboratory (NML)	Anna Majer et al
EPI_ISL_2883113	Canada/SK-NML-16563/2021	2021-01-12	North America	Canada	SK-Roy Romanow Provincial Laboratory	National Microbiology Laboratory (NML)	Anna Majer et al
EPI_ISL_2883114	Canada/SK-NML-16567/2021	2021-01-13	North America	Canada	SK-Roy Romanow Provincial Laboratory	National Microbiology Laboratory (NML)	Anna Majer et al
EPI_ISL_2883115	Canada/SK-NML-16569/2021	2021-01-14	North America	Canada	SK-Roy Romanow Provincial Laboratory	National Microbiology Laboratory (NML)	Anna Majer et al
EPI_ISL_2883116	Canada/SK-NML-16570/2021	2021-01-14	North America	Canada	SK-Roy Romanow Provincial Laboratory	National Microbiology Laboratory (NML)	Anna Majer et al
EPI_ISL_2883117	Canada/SK-NML-16571/2021	2021-01-15	North America	Canada	SK-Roy Romanow Provincial Laboratory	National Microbiology Laboratory (NML)	Anna Majer et al
EPI_ISL_2883118	Canada/SK-NML-16572/2021	2021-01-15	North America	Canada	SK-Roy Romanow Provincial Laboratory	National Microbiology Laboratory (NML)	Anna Majer et al
EPI_ISL_2883119	Canada/SK-NML-16574/2021	2021-01-15	North America	Canada	SK-Roy Romanow Provincial Laboratory	National Microbiology Laboratory (NML)	Anna Majer et al
EPI_ISL_2883120	Canada/SK-NML-16575/2021	2021-01-03	North America	Canada	SK-Roy Romanow Provincial Laboratory	National Microbiology Laboratory (NML)	Anna Majer et al
EPI_ISL_2883121	Canada/SK-NML-16576/2021	2021-01-03	North America	Canada	SK-Roy Romanow Provincial Laboratory	National Microbiology Laboratory (NML)	Anna Majer et al
EPI_ISL_2883122	Canada/SK-NML-16577/2021	2021-01-03	North America	Canada	SK-Roy Romanow Provincial Laboratory	National Microbiology Laboratory (NML)	Anna Majer et al
EPI_ISL_2883123	Canada/SK-NML-16579/2021	2021-01-04	North America	Canada	SK-Roy Romanow Provincial Laboratory	National Microbiology Laboratory (NML)	Anna Majer et al
EPI_ISL_2883124	Canada/SK-NML-16580/2021	2021-01-05	North America	Canada	SK-Roy Romanow Provincial Laboratory	National Microbiology Laboratory (NML)	Anna Majer et al
EPI_ISL_2883125	Canada/SK-NML-16581/2021	2021-01-05	North America	Canada	SK-Roy Romanow Provincial Laboratory	National Microbiology Laboratory (NML)	Anna Majer et al
EPI_ISL_2883126	Canada/SK-NML-16582/2021	2021-01-05	North America	Canada	SK-Roy Romanow Provincial Laboratory	National Microbiology Laboratory (NML)	Anna Majer et al
EPI_ISL_2883127	Canada/SK-NML-16583/2021	2021-01-05	North America	Canada	SK-Roy Romanow Provincial Laboratory	National Microbiology Laboratory (NML)	Anna Majer et al
EPI_ISL_2883128	Canada/SK-NML-16584/2021	2021-01-05	North America	Canada	SK-Roy Romanow Provincial Laboratory	National Microbiology Laboratory (NML)	Anna Majer et al
EPI_ISL_2883129	Canada/SK-NML-16586/2021	2021-01-06	North America	Canada	SK-Roy Romanow Provincial Laboratory	National Microbiology Laboratory (NML)	Anna Majer et al
EPI_ISL_2883130	Canada/SK-NML-16587/2021	2021-01-05	North America	Canada	SK-Roy Romanow Provincial Laboratory	National Microbiology Laboratory (NML)	Anna Majer et al
EPI_ISL_2883131	Canada/SK-NML-16590/2021	2021-01-09	North America	Canada	SK-Roy Romanow Provincial Laboratory	National Microbiology Laboratory (NML)	Anna Majer et al
EPI_ISL_2883132	Canada/SK-NML-16591/2021	2021-01-05	North America	Canada	SK-Roy Romanow Provincial Laboratory	National Microbiology Laboratory (NML)	Anna Majer et al
EPI_ISL_2883133	Canada/SK-NML-16592/2021	2021-01-06	North America	Canada	SK-Roy Romanow Provincial Laboratory	National Microbiology Laboratory (NML)	Anna Majer et al
EPI_ISL_2883134	Canada/SK-NML-16594/2021	2021-01-01	North America	Canada	SK-Roy Romanow Provincial Laboratory	National Microbiology Laboratory (NML)	Anna Majer et al
EPI_ISL_2883135	Canada/SK-NML-16595/2021	2021-01-08	North America	Canada	SK-Roy Romanow Provincial Laboratory	National Microbiology Laboratory (NML)	Anna Majer et al
EPI_ISL_2883136	Canada/SK-NML-16596/2020	2020-12-30	North America	Canada	SK-Roy Romanow Provincial Laboratory	National Microbiology Laboratory (NML)	Anna Majer et al
EPI_ISL_2883137	Canada/SK-NML-16597/2021	2021-01-06	North America	Canada	SK-Roy Romanow Provincial Laboratory	National Microbiology Laboratory (NML)	Anna Majer et al
EPI_ISL_2883138	Canada/SK-NML-16599/2021	2021-01-14	North America	Canada	SK-Roy Romanow Provincial Laboratory	National Microbiology Laboratory (NML)	Anna Majer et al
EPI_ISL_2883139	Canada/SK-NML-16600/2021	2021-01-20	North America	Canada	SK-Roy Romanow Provincial Laboratory	National Microbiology Laboratory (NML)	Anna Majer et al
EPI_ISL_2883140	Canada/SK-NML-16601/2021	2021-01-21	North America	Canada	SK-Roy Romanow Provincial Laboratory	National Microbiology Laboratory (NML)	Anna Majer et al
EPI_ISL_2883141	Canada/SK-NML-16602/2020	2020-11-29	North America	Canada	SK-Roy Romanow Provincial Laboratory	National Microbiology Laboratory (NML)	Anna Majer et al
EPI_ISL_2883142	Canada/SK-NML-16603/2021	2021-01-08	North America	Canada	SK-Roy Romanow Provincial Laboratory	National Microbiology Laboratory (NML)	Anna Majer et al
EPI_ISL_2883143	Canada/SK-NML-16604/2021	2021-01-12	North America	Canada	SK-Roy Romanow Provincial Laboratory	National Microbiology Laboratory (NML)	Anna Majer et al
EPI_ISL_2883144	Canada/SK-NML-16605/2020	2020-12-28	North America	Canada	SK-Roy Romanow Provincial Laboratory	National Microbiology Laboratory (NML)	Anna Majer et al
EPI_ISL_2883145	Canada/SK-NML-16606/2021	2021-01-04	North America	Canada	SK-Roy Romanow Provincial Laboratory	National Microbiology Laboratory (NML)	Anna Majer et al
EPI_ISL_2883146	Canada/SK-NML-16607/2021	2021-01-15	North America	Canada	SK-Roy Romanow Provincial Laboratory	National Microbiology Laboratory (NML)	Anna Majer et al
EPI_ISL_2883147	Canada/SK-NML-16608/2020	2020-12-27	North America	Canada	SK-Roy Romanow Provincial Laboratory	National Microbiology Laboratory (NML)	Anna Majer et al
EPI_ISL_2883148	Canada/SK-NML-16609/2020	2020-12-30	North America	Canada	SK-Roy Romanow Provincial Laboratory	National Microbiology Laboratory (NML)	Anna Majer et al
EPI_ISL_2883149	Canada/SK-NML-16610/2021	2021-01-15	North America	Canada	SK-Roy Romanow Provincial Laboratory	National Microbiology Laboratory (NML)	Anna Majer et al
EPI_ISL_2883150	Canada/SK-NML-16611/2021	2021-01-15	North America	Canada	SK-Roy Romanow Provincial Laboratory	National Microbiology Laboratory (NML)	Anna Majer et al
EPI_ISL_2883151	Canada/SK-NML-16612/2021	2021-01-08	North America	Canada	SK-Roy Romanow Provincial Laboratory	National Microbiology Laboratory (NML)	Anna Majer et al
EPI_ISL_2883152	Canada/SK-NML-16613/2021	2021-01-20	North America	Canada	SK-Roy Romanow Provincial Laboratory	National Microbiology Laboratory (NML)	Anna Majer et al
EPI_ISL_2883153	Canada/SK-NML-16614/2021	2021-01-11	North America	Canada	SK-Roy Romanow Provincial Laboratory	National Microbiology Laboratory (NML)	Anna Majer et al
EPI_ISL_2883154	Canada/SK-NML-16616/2021	2021-01-09	North America	Canada	SK-Roy Romanow Provincial Laboratory	National Microbiology Laboratory (NML)	Anna Majer et al
EPI_ISL_2883155	Canada/SK-NML-16617/2020	2020-12-27	North America	Canada	SK-Roy Romanow Provincial Laboratory	National Microbiology Laboratory (NML)	Anna Majer et al
EPI_ISL_2883156	Canada/SK-NML-16618/2021	2021-01-15	North America	Canada	SK-Roy Romanow Provincial Laboratory	National Microbiology Laboratory (NML)	Anna Majer et al
EPI_ISL_2883157	Canada/SK-NML-16619/2021	2021-01-25	North America	Canada	SK-Roy Romanow Provincial Laboratory	National Microbiology Laboratory (NML)	Anna Majer et al
EPI_ISL_2883158	Canada/SK-NML-16620/2021	2021-01-03	North America	Canada	SK-Roy Romanow Provincial Laboratory	National Microbiology Laboratory (NML)	Anna Majer et al
EPI_ISL_2883159	Canada/SK-NML-16621/2021	2021-01-07	North America	Canada	SK-Roy Romanow Provincial Laboratory	National Microbiology Laboratory (NML)	Anna Majer et al
EPI_ISL_2883160	Canada/SK-NML-16622/2021	2021-01-25	North America	Canada	SK-Roy Romanow Provincial Laboratory	National Microbiology Laboratory (NML)	Anna Majer et al
EPI_ISL_2883161	Canada/SK-NML-16623/2021	2021-01-05	North America	Canada	SK-Roy Romanow Provincial Laboratory	National Microbiology Laboratory (NML)	Anna Majer et al
EPI_ISL_2883163	Canada/SK-NML-16837/2021	2021-01-12	North America	Canada	SK-Roy Romanow Provincial Laboratory	National Microbiology Laboratory (NML)	Anna Majer et al
EPI_ISL_2883165	Canada/SK-NML-16839/2021	2021-01-14	North America	Canada	SK-Roy Romanow Provincial Laboratory	National Microbiology Laboratory (NML)	Anna Majer et al
EPI_ISL_2883166	Canada/SK-NML-16840/2021	2021-01-14	North America	Canada	SK-Roy Romanow Provincial Laboratory	National Microbiology Laboratory (NML)	Anna Majer et al
EPI_ISL_2883167	Canada/SK-NML-16841/2021	2021-01-15	North America	Canada	SK-Roy Romanow Provincial Laboratory	National Microbiology Laboratory (NML)	Anna Majer et al
EPI_ISL_2883168	Canada/SK-NML-16842/2021	2021-01-15	North America	Canada	SK-Roy Romanow Provincial Laboratory	National Microbiology Laboratory (NML)	Anna Majer et al
EPI_ISL_2883169	Canada/SK-NML-16843/2021	2021-01-18	North America	Canada	SK-Roy Romanow Provincial Laboratory	National Microbiology Laboratory (NML)	Anna Majer et al
EPI_ISL_2883170	Canada/SK-NML-16844/2021	2021-01-18	North America	Canada	SK-Roy Romanow Provincial Laboratory	National Microbiology Laboratory (NML)	Anna Majer et al
EPI_ISL_2883171	Canada/SK-NML-16846/2021	2021-01-22	North America	Canada	SK-Roy Romanow Provincial Laboratory	National Microbiology Laboratory (NML)	Anna Majer et al
EPI_ISL_2883172	Canada/SK-NML-16847/2021	2021-01-22	North America	Canada	SK-Roy Romanow Provincial Laboratory	National Microbiology Laboratory (NML)	Anna Majer et al
EPI_ISL_2883173	Canada/SK-NML-16848/2021	2021-01-22	North America	Canada	SK-Roy Romanow Provincial Laboratory	National Microbiology Laboratory (NML)	Anna Majer et al
EPI_ISL_2883174	Canada/SK-NML-16849/2021	2021-01-22	North America	Canada	SK-Roy Romanow Provincial Laboratory	National Microbiology Laboratory (NML)	Anna Majer et al
EPI_ISL_2883175	Canada/SK-NML-16851/2021	2021-01-05	North America	Canada	SK-Roy Romanow Provincial Laboratory	National Microbiology Laboratory (NML)	Anna Majer et al
EPI_ISL_2883176	Canada/SK-NML-16852/2021	2021-01-05	North America	Canada	SK-Roy Romanow Provincial Laboratory	National Microbiology Laboratory (NML)	Anna Majer et al
EPI_ISL_2883177	Canada/SK-NML-16853/2021	2021-01-05	North America	Canada	SK-Roy Romanow Provincial Laboratory	National Microbiology Laboratory (NML)	Anna Majer et al
EPI_ISL_2883178	Canada/SK-NML-16854/2021	2021-01-06	North America	Canada	SK-Roy Romanow Provincial Laboratory	National Microbiology Laboratory (NML)	Anna Majer et al
EPI_ISL_2883179	Canada/SK-NML-16855/2021	2021-01-08	North America	Canada	SK-Roy Romanow Provincial Laboratory	National Microbiology Laboratory (NML)	Anna Majer et al
EPI_ISL_2883181	Canada/SK-NML-16857/2020	2020-11-20	North America	Canada	SK-Roy Romanow Provincial Laboratory	National Microbiology Laboratory (NML)	Anna Majer et al
EPI_ISL_2883182	Canada/SK-NML-16858/2021	2021-01-27	North America	Canada	SK-Roy Romanow Provincial Laboratory	National Microbiology Laboratory (NML)	Anna Majer et al
EPI_ISL_2883183	Canada/SK-NML-16859/2020	2020-12-29	North America	Canada	SK-Roy Romanow Provincial Laboratory	National Microbiology Laboratory (NML)	Anna Majer et al
EPI_ISL_2883184	Canada/SK-NML-16860/2021	2021-01-20	North America	Canada	SK-Roy Romanow Provincial Laboratory	National Microbiology Laboratory (NML)	Anna Majer et al
EPI_ISL_2883185	Canada/SK-NML-16861/2021	2021-01-26	North America	Canada	SK-Roy Romanow Provincial Laboratory	National Microbiology Laboratory (NML)	Anna Majer et al
EPI_ISL_2883186	Canada/SK-NML-16863/2021	2021-01-20	North America	Canada	SK-Roy Romanow Provincial Laboratory	National Microbiology Laboratory (NML)	Anna Majer et al
EPI_ISL_2883187	Canada/SK-NML-16864/2021	2021-01-03	North America	Canada	SK-Roy Romanow Provincial Laboratory	National Microbiology Laboratory (NML)	Anna Majer et al
EPI_ISL_2883188	Canada/SK-NML-16865/2021	2021-01-05	North America	Canada	SK-Roy Romanow Provincial Laboratory	National Microbiology Laboratory (NML)	Anna Majer et al
EPI_ISL_2883189	Canada/SK-NML-16866/2021	2021-01-08	North America	Canada	SK-Roy Romanow Provincial Laboratory	National Microbiology Laboratory (NML)	Anna Majer et al
EPI_ISL_2883191	Canada/SK-NML-16868/2021	2021-01-03	North America	Canada	SK-Roy Romanow Provincial Laboratory	National Microbiology Laboratory (NML)	Anna Majer et al
EPI_ISL_2883192	Canada/SK-NML-16869/2021	2021-01-03	North America	Canada	SK-Roy Romanow Provincial Laboratory	National Microbiology Laboratory (NML)	Anna Majer et al
EPI_ISL_2883193	Canada/SK-NML-16870/2021	2021-01-04	North America	Canada	SK-Roy Romanow Provincial Laboratory	National Microbiology Laboratory (NML)	Anna Majer et al
EPI_ISL_2883194	Canada/SK-NML-16871/2021	2021-01-07	North America	Canada	SK-Roy Romanow Provincial Laboratory	National Microbiology Laboratory (NML)	Anna Majer et al
EPI_ISL_2883195	Canada/SK-NML-16872/2021	2021-01-06	North America	Canada	SK-Roy Romanow Provincial Laboratory	National Microbiology Laboratory (NML)	Anna Majer et al
EPI_ISL_2883196	Canada/SK-NML-16873/2021	2021-01-07	North America	Canada	SK-Roy Romanow Provincial Laboratory	National Microbiology Laboratory (NML)	Anna Majer et al
EPI_ISL_2883197	Canada/SK-NML-16874/2021	2021-01-08	North America	Canada	SK-Roy Romanow Provincial Laboratory	National Microbiology Laboratory (NML)	Anna Majer et al
EPI_ISL_2883198	Canada/SK-NML-16875/2021	2021-01-08	North America	Canada	SK-Roy Romanow Provincial Laboratory	National Microbiology Laboratory (NML)	Anna Majer et al
EPI_ISL_2883199	Canada/SK-NML-16877/2021	2021-01-08	North America	Canada	SK-Roy Romanow Provincial Laboratory	National Microbiology Laboratory (NML)	Anna Majer et al
EPI_ISL_2883200	Canada/SK-NML-16878/2021	2021-01-08	North America	Canada	SK-Roy Romanow Provincial Laboratory	National Microbiology Laboratory (NML)	Anna Majer et al
EPI_ISL_2883201	Canada/SK-NML-16879/2021	2021-01-08	North America	Canada	SK-Roy Romanow Provincial Laboratory	National Microbiology Laboratory (NML)	Anna Majer et al
EPI_ISL_2883202	Canada/SK-NML-16880/2021	2021-01-09	North America	Canada	SK-Roy Romanow Provincial Laboratory	National Microbiology Laboratory (NML)	Anna Majer et al
EPI_ISL_2883203	Canada/SK-NML-16881/2021	2021-01-09	North America	Canada	SK-Roy Romanow Provincial Laboratory	National Microbiology Laboratory (NML)	Anna Majer et al
EPI_ISL_2883204	Canada/SK-NML-16882/2021	2021-01-10	North America	Canada	SK-Roy Romanow Provincial Laboratory	National Microbiology Laboratory (NML)	Anna Majer et al
EPI_ISL_2883205	Canada/SK-NML-16884/2021	2021-01-12	North America	Canada	SK-Roy Romanow Provincial Laboratory	National Microbiology Laboratory (NML)	Anna Majer et al
EPI_ISL_2883206	Canada/SK-NML-16885/2021	2021-01-14	North America	Canada	SK-Roy Romanow Provincial Laboratory	National Microbiology Laboratory (NML)	Anna Majer et al
EPI_ISL_2883207	Canada/SK-NML-16886/2021	2021-01-16	North America	Canada	SK-Roy Romanow Provincial Laboratory	National Microbiology Laboratory (NML)	Anna Majer et al
EPI_ISL_2883208	Canada/SK-NML-16887/2021	2021-01-10	North America	Canada	SK-Roy Romanow Provincial Laboratory	National Microbiology Laboratory (NML)	Anna Majer et al
EPI_ISL_2883209	Canada/SK-NML-16888/2021	2021-01-10	North America	Canada	SK-Roy Romanow Provincial Laboratory	National Microbiology Laboratory (NML)	Anna Majer et al
EPI_ISL_2883210	Canada/SK-NML-16889/2021	2021-01-12	North America	Canada	SK-Roy Romanow Provincial Laboratory	National Microbiology Laboratory (NML)	Anna Majer et al
EPI_ISL_2883211	Canada/SK-NML-16890/2021	2021-01-11	North America	Canada	SK-Roy Romanow Provincial Laboratory	National Microbiology Laboratory (NML)	Anna Majer et al
EPI_ISL_2883212	Canada/SK-NML-16892/2021	2021-01-11	North America	Canada	SK-Roy Romanow Provincial Laboratory	National Microbiology Laboratory (NML)	Anna Majer et al
EPI_ISL_2883214	Canada/SK-NML-16894/2021	2021-01-13	North America	Canada	SK-Roy Romanow Provincial Laboratory	National Microbiology Laboratory (NML)	Anna Majer et al
EPI_ISL_2883215	Canada/SK-NML-16895/2021	2021-01-14	North America	Canada	SK-Roy Romanow Provincial Laboratory	National Microbiology Laboratory (NML)	Anna Majer et al
EPI_ISL_2883216	Canada/SK-NML-16896/2021	2021-01-16	North America	Canada	SK-Roy Romanow Provincial Laboratory	National Microbiology Laboratory (NML)	Anna Majer et al
EPI_ISL_2883217	Canada/SK-NML-16897/2021	2021-01-15	North America	Canada	SK-Roy Romanow Provincial Laboratory	National Microbiology Laboratory (NML)	Anna Majer et al
EPI_ISL_2883218	Canada/SK-NML-16898/2021	2021-01-16	North America	Canada	SK-Roy Romanow Provincial Laboratory	National Microbiology Laboratory (NML)	Anna Majer et al
EPI_ISL_2883219	Canada/SK-NML-16899/2021	2021-01-15	North America	Canada	SK-Roy Romanow Provincial Laboratory	National Microbiology Laboratory (NML)	Anna Majer et al
EPI_ISL_2883221	Canada/SK-NML-16901/2021	2021-01-20	North America	Canada	SK-Roy Romanow Provincial Laboratory	National Microbiology Laboratory (NML)	Anna Majer et al
EPI_ISL_2883222	Canada/SK-NML-16902/2021	2021-01-19	North America	Canada	SK-Roy Romanow Provincial Laboratory	National Microbiology Laboratory (NML)	Anna Majer et al
EPI_ISL_2883223	Canada/SK-NML-16904/2021	2021-01-22	North America	Canada	SK-Roy Romanow Provincial Laboratory	National Microbiology Laboratory (NML)	Anna Majer et al
EPI_ISL_2883224	Canada/SK-NML-16905/2021	2021-01-23	North America	Canada	SK-Roy Romanow Provincial Laboratory	National Microbiology Laboratory (NML)	Anna Majer et al
EPI_ISL_2883225	Canada/SK-NML-16906/2021	2021-01-17	North America	Canada	SK-Roy Romanow Provincial Laboratory	National Microbiology Laboratory (NML)	Anna Majer et al
EPI_ISL_2883226	Canada/SK-NML-16907/2021	2021-01-17	North America	Canada	SK-Roy Romanow Provincial Laboratory	National Microbiology Laboratory (NML)	Anna Majer et al
EPI_ISL_2883227	Canada/SK-NML-16908/2021	2021-01-18	North America	Canada	SK-Roy Romanow Provincial Laboratory	National Microbiology Laboratory (NML)	Anna Majer et al
EPI_ISL_2883228	Canada/SK-NML-16912/2021	2021-01-19	North America	Canada	SK-Roy Romanow Provincial Laboratory	National Microbiology Laboratory (NML)	Anna Majer et al
EPI_ISL_2883230	Canada/SK-NML-16914/2021	2021-01-22	North America	Canada	SK-Roy Romanow Provincial Laboratory	National Microbiology Laboratory (NML)	Anna Majer et al
EPI_ISL_2883231	Canada/SK-NML-16915/2021	2021-01-19	North America	Canada	SK-Roy Romanow Provincial Laboratory	National Microbiology Laboratory (NML)	Anna Majer et al
EPI_ISL_2883232	Canada/SK-NML-16916/2021	2021-01-18	North America	Canada	SK-Roy Romanow Provincial Laboratory	National Microbiology Laboratory (NML)	Anna Majer et al
EPI_ISL_2883233	Canada/SK-NML-16917/2021	2021-01-21	North America	Canada	SK-Roy Romanow Provincial Laboratory	National Microbiology Laboratory (NML)	Anna Majer et al
EPI_ISL_2883235	Canada/SK-NML-16919/2021	2021-01-22	North America	Canada	SK-Roy Romanow Provincial Laboratory	National Microbiology Laboratory (NML)	Anna Majer et al
EPI_ISL_2883236	Canada/SK-NML-16920/2021	2021-01-22	North America	Canada	SK-Roy Romanow Provincial Laboratory	National Microbiology Laboratory (NML)	Anna Majer et al
EPI_ISL_2883237	Canada/SK-NML-16921/2021	2021-01-23	North America	Canada	SK-Roy Romanow Provincial Laboratory	National Microbiology Laboratory (NML)	Anna Majer et al
EPI_ISL_2883238	Canada/SK-NML-16922/2021	2021-01-22	North America	Canada	SK-Roy Romanow Provincial Laboratory	National Microbiology Laboratory (NML)	Anna Majer et al
EPI_ISL_2883240	Canada/SK-NML-16924/2021	2021-01-22	North America	Canada	SK-Roy Romanow Provincial Laboratory	National Microbiology Laboratory (NML)	Anna Majer et al
EPI_ISL_2883241	Canada/SK-NML-16925/2021	2021-01-22	North America	Canada	SK-Roy Romanow Provincial Laboratory	National Microbiology Laboratory (NML)	Anna Majer et al
EPI_ISL_2883242	Canada/SK-NML-16926/2021	2021-01-23	North America	Canada	SK-Roy Romanow Provincial Laboratory	National Microbiology Laboratory (NML)	Anna Majer et al
EPI_ISL_2883243	Canada/SK-NML-16927/2021	2021-01-21	North America	Canada	SK-Roy Romanow Provincial Laboratory	National Microbiology Laboratory (NML)	Anna Majer et al
EPI_ISL_2883244	Canada/SK-NML-16929/2021	2021-02-09	North America	Canada	SK-Roy Romanow Provincial Laboratory	National Microbiology Laboratory (NML)	Anna Majer et al
EPI_ISL_2883245	Canada/SK-NML-17008/2021	2021-01-24	North America	Canada	SK-Roy Romanow Provincial Laboratory	National Microbiology Laboratory (NML)	Anna Majer et al
EPI_ISL_2883246	Canada/SK-NML-17009/2021	2021-01-24	North America	Canada	SK-Roy Romanow Provincial Laboratory	National Microbiology Laboratory (NML)	Anna Majer et al
EPI_ISL_2883247	Canada/SK-NML-17010/2021	2021-01-25	North America	Canada	SK-Roy Romanow Provincial Laboratory	National Microbiology Laboratory (NML)	Anna Majer et al
EPI_ISL_2883248	Canada/SK-NML-17011/2021	2021-01-25	North America	Canada	SK-Roy Romanow Provincial Laboratory	National Microbiology Laboratory (NML)	Anna Majer et al
EPI_ISL_2883249	Canada/SK-NML-17012/2021	2021-01-26	North America	Canada	SK-Roy Romanow Provincial Laboratory	National Microbiology Laboratory (NML)	Anna Majer et al
EPI_ISL_2883251	Canada/SK-NML-17014/2021	2021-01-25	North America	Canada	SK-Roy Romanow Provincial Laboratory	National Microbiology Laboratory (NML)	Anna Majer et al
EPI_ISL_2883252	Canada/SK-NML-17015/2021	2021-01-26	North America	Canada	SK-Roy Romanow Provincial Laboratory	National Microbiology Laboratory (NML)	Anna Majer et al
EPI_ISL_2883253	Canada/SK-NML-17016/2021	2021-01-24	North America	Canada	SK-Roy Romanow Provincial Laboratory	National Microbiology Laboratory (NML)	Anna Majer et al
EPI_ISL_2883254	Canada/SK-NML-17017/2021	2021-01-27	North America	Canada	SK-Roy Romanow Provincial Laboratory	National Microbiology Laboratory (NML)	Anna Majer et al
EPI_ISL_2883255	Canada/SK-NML-17018/2021	2021-01-24	North America	Canada	SK-Roy Romanow Provincial Laboratory	National Microbiology Laboratory (NML)	Anna Majer et al
EPI_ISL_2883256	Canada/SK-NML-17019/2021	2021-01-25	North America	Canada	SK-Roy Romanow Provincial Laboratory	National Microbiology Laboratory (NML)	Anna Majer et al
EPI_ISL_2883257	Canada/SK-NML-17021/2021	2021-01-25	North America	Canada	SK-Roy Romanow Provincial Laboratory	National Microbiology Laboratory (NML)	Anna Majer et al
EPI_ISL_2883258	Canada/SK-NML-17022/2021	2021-01-25	North America	Canada	SK-Roy Romanow Provincial Laboratory	National Microbiology Laboratory (NML)	Anna Majer et al
EPI_ISL_2883259	Canada/SK-NML-17023/2021	2021-01-24	North America	Canada	SK-Roy Romanow Provincial Laboratory	National Microbiology Laboratory (NML)	Anna Majer et al
EPI_ISL_2883260	Canada/SK-NML-17024/2021	2021-01-25	North America	Canada	SK-Roy Romanow Provincial Laboratory	National Microbiology Laboratory (NML)	Anna Majer et al
EPI_ISL_2883261	Canada/SK-NML-17025/2021	2021-01-26	North America	Canada	SK-Roy Romanow Provincial Laboratory	National Microbiology Laboratory (NML)	Anna Majer et al
EPI_ISL_2883262	Canada/SK-NML-17026/2021	2021-01-26	North America	Canada	SK-Roy Romanow Provincial Laboratory	National Microbiology Laboratory (NML)	Anna Majer et al
EPI_ISL_2883263	Canada/SK-NML-17027/2021	2021-01-26	North America	Canada	SK-Roy Romanow Provincial Laboratory	National Microbiology Laboratory (NML)	Anna Majer et al
EPI_ISL_2883264	Canada/SK-NML-17028/2021	2021-01-25	North America	Canada	SK-Roy Romanow Provincial Laboratory	National Microbiology Laboratory (NML)	Anna Majer et al
EPI_ISL_2883265	Canada/SK-NML-17029/2021	2021-01-26	North America	Canada	SK-Roy Romanow Provincial Laboratory	National Microbiology Laboratory (NML)	Anna Majer et al
EPI_ISL_2883266	Canada/SK-NML-17030/2021	2021-01-29	North America	Canada	SK-Roy Romanow Provincial Laboratory	National Microbiology Laboratory (NML)	Anna Majer et al
EPI_ISL_2883267	Canada/SK-NML-17031/2021	2021-01-29	North America	Canada	SK-Roy Romanow Provincial Laboratory	National Microbiology Laboratory (NML)	Anna Majer et al
EPI_ISL_2883268	Canada/SK-NML-17032/2021	2021-01-29	North America	Canada	SK-Roy Romanow Provincial Laboratory	National Microbiology Laboratory (NML)	Anna Majer et al
EPI_ISL_2883269	Canada/SK-NML-17033/2021	2021-01-29	North America	Canada	SK-Roy Romanow Provincial Laboratory	National Microbiology Laboratory (NML)	Anna Majer et al
EPI_ISL_2883270	Canada/SK-NML-17034/2021	2021-01-29	North America	Canada	SK-Roy Romanow Provincial Laboratory	National Microbiology Laboratory (NML)	Anna Majer et al
EPI_ISL_2883271	Canada/SK-NML-17036/2021	2021-01-29	North America	Canada	SK-Roy Romanow Provincial Laboratory	National Microbiology Laboratory (NML)	Anna Majer et al
EPI_ISL_2883272	Canada/SK-NML-17037/2021	2021-01-29	North America	Canada	SK-Roy Romanow Provincial Laboratory	National Microbiology Laboratory (NML)	Anna Majer et al
EPI_ISL_2883273	Canada/SK-NML-17038/2021	2021-01-28	North America	Canada	SK-Roy Romanow Provincial Laboratory	National Microbiology Laboratory (NML)	Anna Majer et al
EPI_ISL_2883274	Canada/SK-NML-17039/2021	2021-01-27	North America	Canada	SK-Roy Romanow Provincial Laboratory	National Microbiology Laboratory (NML)	Anna Majer et al
EPI_ISL_2883275	Canada/SK-NML-17040/2021	2021-01-27	North America	Canada	SK-Roy Romanow Provincial Laboratory	National Microbiology Laboratory (NML)	Anna Majer et al
EPI_ISL_2883276	Canada/SK-NML-17041/2021	2021-01-27	North America	Canada	SK-Roy Romanow Provincial Laboratory	National Microbiology Laboratory (NML)	Anna Majer et al
EPI_ISL_2883277	Canada/SK-NML-17042/2021	2021-01-27	North America	Canada	SK-Roy Romanow Provincial Laboratory	National Microbiology Laboratory (NML)	Anna Majer et al
EPI_ISL_2883279	Canada/SK-NML-17044/2021	2021-01-30	North America	Canada	SK-Roy Romanow Provincial Laboratory	National Microbiology Laboratory (NML)	Anna Majer et al
EPI_ISL_2883280	Canada/SK-NML-17045/2021	2021-01-29	North America	Canada	SK-Roy Romanow Provincial Laboratory	National Microbiology Laboratory (NML)	Anna Majer et al
EPI_ISL_2883281	Canada/SK-NML-17046/2021	2021-01-27	North America	Canada	SK-Roy Romanow Provincial Laboratory	National Microbiology Laboratory (NML)	Anna Majer et al
EPI_ISL_2883282	Canada/SK-NML-17047/2020	2020-12-02	North America	Canada	SK-Roy Romanow Provincial Laboratory	National Microbiology Laboratory (NML)	Anna Majer et al
EPI_ISL_2883283	Canada/SK-NML-17048/2020	2020-10-29	North America	Canada	SK-Roy Romanow Provincial Laboratory	National Microbiology Laboratory (NML)	Anna Majer et al
EPI_ISL_2883284	Canada/SK-NML-17049/2020	2020-10-26	North America	Canada	SK-Roy Romanow Provincial Laboratory	National Microbiology Laboratory (NML)	Anna Majer et al
EPI_ISL_2883285	Canada/SK-NML-17050/2021	2021-02-01	North America	Canada	SK-Roy Romanow Provincial Laboratory	National Microbiology Laboratory (NML)	Anna Majer et al
EPI_ISL_2883286	Canada/SK-NML-17051/2021	2021-01-25	North America	Canada	SK-Roy Romanow Provincial Laboratory	National Microbiology Laboratory (NML)	Anna Majer et al
EPI_ISL_2883287	Canada/SK-NML-17052/2021	2021-01-12	North America	Canada	SK-Roy Romanow Provincial Laboratory	National Microbiology Laboratory (NML)	Anna Majer et al
EPI_ISL_2883288	Canada/SK-NML-17053/2021	2021-01-30	North America	Canada	SK-Roy Romanow Provincial Laboratory	National Microbiology Laboratory (NML)	Anna Majer et al
EPI_ISL_2883289	Canada/SK-NML-17054/2020	2020-11-19	North America	Canada	SK-Roy Romanow Provincial Laboratory	National Microbiology Laboratory (NML)	Anna Majer et al
EPI_ISL_2883290	Canada/SK-NML-17055/2021	2021-01-26	North America	Canada	SK-Roy Romanow Provincial Laboratory	National Microbiology Laboratory (NML)	Anna Majer et al
EPI_ISL_2883291	Canada/SK-NML-17056/2021	2021-01-05	North America	Canada	SK-Roy Romanow Provincial Laboratory	National Microbiology Laboratory (NML)	Anna Majer et al
EPI_ISL_2883292	Canada/SK-NML-17057/2021	2021-01-14	North America	Canada	SK-Roy Romanow Provincial Laboratory	National Microbiology Laboratory (NML)	Anna Majer et al
EPI_ISL_2883293	Canada/SK-NML-17058/2021	2021-01-13	North America	Canada	SK-Roy Romanow Provincial Laboratory	National Microbiology Laboratory (NML)	Anna Majer et al
EPI_ISL_2883294	Canada/SK-NML-17059/2021	2021-01-11	North America	Canada	SK-Roy Romanow Provincial Laboratory	National Microbiology Laboratory (NML)	Anna Majer et al
EPI_ISL_2883295	Canada/SK-NML-17060/2021	2021-02-04	North America	Canada	SK-Roy Romanow Provincial Laboratory	National Microbiology Laboratory (NML)	Anna Majer et al
EPI_ISL_2883296	Canada/SK-NML-17061/2021	2021-02-04	North America	Canada	SK-Roy Romanow Provincial Laboratory	National Microbiology Laboratory (NML)	Anna Majer et al
EPI_ISL_2883297	Canada/SK-NML-17062/2021	2021-01-12	North America	Canada	SK-Roy Romanow Provincial Laboratory	National Microbiology Laboratory (NML)	Anna Majer et al
EPI_ISL_2883298	Canada/SK-NML-17063/2021	2021-01-12	North America	Canada	SK-Roy Romanow Provincial Laboratory	National Microbiology Laboratory (NML)	Anna Majer et al
EPI_ISL_2883299	Canada/SK-NML-17064/2021	2021-01-05	North America	Canada	SK-Roy Romanow Provincial Laboratory	National Microbiology Laboratory (NML)	Anna Majer et al
EPI_ISL_2883300	Canada/SK-NML-17065/2021	2021-01-15	North America	Canada	SK-Roy Romanow Provincial Laboratory	National Microbiology Laboratory (NML)	Anna Majer et al
EPI_ISL_2883301	Canada/SK-NML-17066/2021	2021-01-17	North America	Canada	SK-Roy Romanow Provincial Laboratory	National Microbiology Laboratory (NML)	Anna Majer et al
EPI_ISL_2883302	Canada/SK-NML-17067/2021	2021-01-19	North America	Canada	SK-Roy Romanow Provincial Laboratory	National Microbiology Laboratory (NML)	Anna Majer et al
EPI_ISL_2883303	Canada/SK-NML-17068/2021	2021-01-21	North America	Canada	SK-Roy Romanow Provincial Laboratory	National Microbiology Laboratory (NML)	Anna Majer et al
EPI_ISL_2883304	Canada/SK-NML-17069/2021	2021-01-22	North America	Canada	SK-Roy Romanow Provincial Laboratory	National Microbiology Laboratory (NML)	Anna Majer et al
EPI_ISL_2883305	Canada/SK-NML-17070/2021	2021-01-27	North America	Canada	SK-Roy Romanow Provincial Laboratory	National Microbiology Laboratory (NML)	Anna Majer et al
EPI_ISL_2883306	Canada/SK-NML-17071/2021	2021-01-31	North America	Canada	SK-Roy Romanow Provincial Laboratory	National Microbiology Laboratory (NML)	Anna Majer et al
EPI_ISL_2883307	Canada/SK-NML-17072/2021	2021-01-12	North America	Canada	SK-Roy Romanow Provincial Laboratory	National Microbiology Laboratory (NML)	Anna Majer et al
EPI_ISL_2883308	Canada/SK-NML-17073/2021	2021-01-17	North America	Canada	SK-Roy Romanow Provincial Laboratory	National Microbiology Laboratory (NML)	Anna Majer et al
EPI_ISL_2883309	Canada/SK-NML-17074/2021	2021-01-02	North America	Canada	SK-Roy Romanow Provincial Laboratory	National Microbiology Laboratory (NML)	Anna Majer et al
EPI_ISL_2883310	Canada/SK-NML-17075/2021	2021-01-06	North America	Canada	SK-Roy Romanow Provincial Laboratory	National Microbiology Laboratory (NML)	Anna Majer et al
EPI_ISL_2883311	Canada/SK-NML-17076/2021	2021-01-17	North America	Canada	SK-Roy Romanow Provincial Laboratory	National Microbiology Laboratory (NML)	Anna Majer et al
EPI_ISL_2883312	Canada/SK-NML-17077/2021	2021-01-20	North America	Canada	SK-Roy Romanow Provincial Laboratory	National Microbiology Laboratory (NML)	Anna Majer et al
EPI_ISL_2883313	Canada/SK-NML-17078/2021	2021-01-21	North America	Canada	SK-Roy Romanow Provincial Laboratory	National Microbiology Laboratory (NML)	Anna Majer et al
EPI_ISL_2883314	Canada/SK-NML-17081/2021	2021-01-25	North America	Canada	SK-Roy Romanow Provincial Laboratory	National Microbiology Laboratory (NML)	Anna Majer et al
EPI_ISL_2883315	Canada/SK-NML-17082/2021	2021-02-06	North America	Canada	SK-Roy Romanow Provincial Laboratory	National Microbiology Laboratory (NML)	Anna Majer et al
EPI_ISL_2883316	Canada/SK-NML-17083/2021	2021-02-03	North America	Canada	SK-Roy Romanow Provincial Laboratory	National Microbiology Laboratory (NML)	Anna Majer et al
EPI_ISL_2883317	Canada/SK-NML-17084/2021	2021-01-24	North America	Canada	SK-Roy Romanow Provincial Laboratory	National Microbiology Laboratory (NML)	Anna Majer et al
EPI_ISL_2883320	Canada/SK-NML-17087/2021	2021-02-04	North America	Canada	SK-Roy Romanow Provincial Laboratory	National Microbiology Laboratory (NML)	Anna Majer et al
EPI_ISL_2883321	Canada/SK-NML-17088/2020	2020-11-21	North America	Canada	SK-Roy Romanow Provincial Laboratory	National Microbiology Laboratory (NML)	Anna Majer et al
EPI_ISL_2883322	Canada/SK-NML-17089/2020	2020-12-04	North America	Canada	SK-Roy Romanow Provincial Laboratory	National Microbiology Laboratory (NML)	Anna Majer et al
EPI_ISL_2883323	Canada/SK-NML-17090/2021	2021-01-18	North America	Canada	SK-Roy Romanow Provincial Laboratory	National Microbiology Laboratory (NML)	Anna Majer et al
EPI_ISL_2883324	Canada/SK-NML-17091/2021	2021-01-05	North America	Canada	SK-Roy Romanow Provincial Laboratory	National Microbiology Laboratory (NML)	Anna Majer et al
EPI_ISL_2883326	Canada/SK-NML-17093/2021	2021-01-02	North America	Canada	SK-Roy Romanow Provincial Laboratory	National Microbiology Laboratory (NML)	Anna Majer et al
EPI_ISL_2883327	Canada/SK-NML-17094/2021	2021-01-14	North America	Canada	SK-Roy Romanow Provincial Laboratory	National Microbiology Laboratory (NML)	Anna Majer et al
EPI_ISL_2883328	Canada/SK-NML-17095/2021	2021-01-17	North America	Canada	SK-Roy Romanow Provincial Laboratory	National Microbiology Laboratory (NML)	Anna Majer et al
EPI_ISL_2883329	Canada/SK-NML-17096/2021	2021-01-05	North America	Canada	SK-Roy Romanow Provincial Laboratory	National Microbiology Laboratory (NML)	Anna Majer et al
EPI_ISL_2883330	Canada/SK-NML-17097/2021	2021-01-19	North America	Canada	SK-Roy Romanow Provincial Laboratory	National Microbiology Laboratory (NML)	Anna Majer et al
EPI_ISL_2883332	Canada/SK-NML-17099/2021	2021-01-06	North America	Canada	SK-Roy Romanow Provincial Laboratory	National Microbiology Laboratory (NML)	Anna Majer et al
EPI_ISL_2883333	Canada/SK-NML-17100/2020	2020-12-30	North America	Canada	SK-Roy Romanow Provincial Laboratory	National Microbiology Laboratory (NML)	Anna Majer et al
EPI_ISL_2883334	Canada/SK-NML-17101/2021	2021-01-04	North America	Canada	SK-Roy Romanow Provincial Laboratory	National Microbiology Laboratory (NML)	Anna Majer et al
EPI_ISL_2883335	Canada/SK-NML-17102/2021	2021-01-25	North America	Canada	SK-Roy Romanow Provincial Laboratory	National Microbiology Laboratory (NML)	Anna Majer et al
EPI_ISL_2883336	Canada/SK-NML-17103/2021	2021-01-04	North America	Canada	SK-Roy Romanow Provincial Laboratory	National Microbiology Laboratory (NML)	Anna Majer et al
EPI_ISL_2883338	Canada/SK-NML-17105/2021	2021-01-04	North America	Canada	SK-Roy Romanow Provincial Laboratory	National Microbiology Laboratory (NML)	Anna Majer et al
EPI_ISL_2883339	Canada/SK-NML-17106/2021	2021-01-10	North America	Canada	SK-Roy Romanow Provincial Laboratory	National Microbiology Laboratory (NML)	Anna Majer et al
EPI_ISL_2883340	Canada/SK-NML-17107/2021	2021-01-31	North America	Canada	SK-Roy Romanow Provincial Laboratory	National Microbiology Laboratory (NML)	Anna Majer et al
EPI_ISL_2883341	Canada/SK-NML-17108/2021	2021-01-21	North America	Canada	SK-Roy Romanow Provincial Laboratory	National Microbiology Laboratory (NML)	Anna Majer et al
EPI_ISL_2883342	Canada/SK-NML-17109/2021	2021-01-21	North America	Canada	SK-Roy Romanow Provincial Laboratory	National Microbiology Laboratory (NML)	Anna Majer et al
EPI_ISL_2883343	Canada/SK-NML-17110/2021	2021-01-09	North America	Canada	SK-Roy Romanow Provincial Laboratory	National Microbiology Laboratory (NML)	Anna Majer et al
EPI_ISL_2883344	Canada/SK-NML-17111/2021	2021-01-15	North America	Canada	SK-Roy Romanow Provincial Laboratory	National Microbiology Laboratory (NML)	Anna Majer et al
EPI_ISL_2883345	Canada/SK-NML-17112/2021	2021-01-05	North America	Canada	SK-Roy Romanow Provincial Laboratory	National Microbiology Laboratory (NML)	Anna Majer et al
EPI_ISL_2883346	Canada/SK-NML-17113/2021	2021-01-20	North America	Canada	SK-Roy Romanow Provincial Laboratory	National Microbiology Laboratory (NML)	Anna Majer et al
EPI_ISL_2883347	Canada/SK-NML-17114/2021	2021-01-06	North America	Canada	SK-Roy Romanow Provincial Laboratory	National Microbiology Laboratory (NML)	Anna Majer et al
EPI_ISL_2883348	Canada/SK-NML-17115/2021	2021-01-13	North America	Canada	SK-Roy Romanow Provincial Laboratory	National Microbiology Laboratory (NML)	Anna Majer et al
EPI_ISL_2883349	Canada/SK-NML-17116/2021	2021-01-24	North America	Canada	SK-Roy Romanow Provincial Laboratory	National Microbiology Laboratory (NML)	Anna Majer et al
EPI_ISL_2883350	Canada/SK-NML-17117/2020	2020-12-31	North America	Canada	SK-Roy Romanow Provincial Laboratory	National Microbiology Laboratory (NML)	Anna Majer et al
EPI_ISL_2883351	Canada/SK-NML-17118/2021	2021-01-18	North America	Canada	SK-Roy Romanow Provincial Laboratory	National Microbiology Laboratory (NML)	Anna Majer et al
EPI_ISL_2883352	Canada/SK-NML-17119/2021	2021-01-25	North America	Canada	SK-Roy Romanow Provincial Laboratory	National Microbiology Laboratory (NML)	Anna Majer et al
EPI_ISL_2883353	Canada/SK-NML-17120/2021	2021-01-25	North America	Canada	SK-Roy Romanow Provincial Laboratory	National Microbiology Laboratory (NML)	Anna Majer et al
EPI_ISL_2883354	Canada/SK-NML-17121/2021	2021-01-12	North America	Canada	SK-Roy Romanow Provincial Laboratory	National Microbiology Laboratory (NML)	Anna Majer et al
EPI_ISL_2883355	Canada/SK-NML-17123/2021	2021-01-31	North America	Canada	SK-Roy Romanow Provincial Laboratory	National Microbiology Laboratory (NML)	Anna Majer et al
EPI_ISL_2883356	Canada/SK-NML-17124/2021	2021-01-22	North America	Canada	SK-Roy Romanow Provincial Laboratory	National Microbiology Laboratory (NML)	Anna Majer et al
EPI_ISL_2883358	Canada/SK-NML-17127/2021	2021-01-24	North America	Canada	SK-Roy Romanow Provincial Laboratory	National Microbiology Laboratory (NML)	Anna Majer et al
EPI_ISL_2883359	Canada/SK-NML-17128/2021	2021-01-30	North America	Canada	SK-Roy Romanow Provincial Laboratory	National Microbiology Laboratory (NML)	Anna Majer et al
EPI_ISL_2883360	Canada/SK-NML-17129/2021	2021-01-23	North America	Canada	SK-Roy Romanow Provincial Laboratory	National Microbiology Laboratory (NML)	Anna Majer et al
EPI_ISL_2883361	Canada/SK-NML-17130/2021	2021-01-27	North America	Canada	SK-Roy Romanow Provincial Laboratory	National Microbiology Laboratory (NML)	Anna Majer et al
EPI_ISL_2883362	Canada/SK-NML-17131/2021	2021-01-23	North America	Canada	SK-Roy Romanow Provincial Laboratory	National Microbiology Laboratory (NML)	Anna Majer et al
EPI_ISL_2883363	Canada/SK-NML-17132/2021	2021-01-28	North America	Canada	SK-Roy Romanow Provincial Laboratory	National Microbiology Laboratory (NML)	Anna Majer et al
EPI_ISL_2883364	Canada/SK-NML-17133/2020	2020-11-16	North America	Canada	SK-Roy Romanow Provincial Laboratory	National Microbiology Laboratory (NML)	Anna Majer et al
EPI_ISL_2883365	Canada/SK-NML-17134/2021	2021-01-12	North America	Canada	SK-Roy Romanow Provincial Laboratory	National Microbiology Laboratory (NML)	Anna Majer et al
EPI_ISL_2883366	Canada/SK-NML-17136/2021	2021-01-14	North America	Canada	SK-Roy Romanow Provincial Laboratory	National Microbiology Laboratory (NML)	Anna Majer et al
EPI_ISL_2883367	Canada/SK-NML-17137/2021	2021-01-18	North America	Canada	SK-Roy Romanow Provincial Laboratory	National Microbiology Laboratory (NML)	Anna Majer et al
EPI_ISL_2883369	Canada/SK-NML-17139/2021	2021-01-19	North America	Canada	SK-Roy Romanow Provincial Laboratory	National Microbiology Laboratory (NML)	Anna Majer et al
EPI_ISL_2883370	Canada/SK-NML-17141/2021	2021-01-20	North America	Canada	SK-Roy Romanow Provincial Laboratory	National Microbiology Laboratory (NML)	Anna Majer et al
EPI_ISL_2883372	Canada/SK-NML-17143/2021	2021-01-28	North America	Canada	SK-Roy Romanow Provincial Laboratory	National Microbiology Laboratory (NML)	Anna Majer et al
EPI_ISL_2883374	Canada/SK-NML-17147/2021	2021-01-06	North America	Canada	SK-Roy Romanow Provincial Laboratory	National Microbiology Laboratory (NML)	Anna Majer et al
EPI_ISL_2883375	Canada/SK-NML-17148/2021	2021-01-07	North America	Canada	SK-Roy Romanow Provincial Laboratory	National Microbiology Laboratory (NML)	Anna Majer et al
EPI_ISL_2883376	Canada/SK-NML-17149/2021	2021-01-08	North America	Canada	SK-Roy Romanow Provincial Laboratory	National Microbiology Laboratory (NML)	Anna Majer et al
EPI_ISL_2883377	Canada/SK-NML-17199/2020	2020-11-02	North America	Canada	SK-Roy Romanow Provincial Laboratory	National Microbiology Laboratory (NML)	Anna Majer et al
EPI_ISL_2883378	Canada/SK-NML-17201/2020	2020-11-05	North America	Canada	SK-Roy Romanow Provincial Laboratory	National Microbiology Laboratory (NML)	Anna Majer et al
EPI_ISL_2883379	Canada/SK-NML-17202/2020	2020-11-04	North America	Canada	SK-Roy Romanow Provincial Laboratory	National Microbiology Laboratory (NML)	Anna Majer et al
EPI_ISL_2883381	Canada/SK-NML-17204/2020	2020-11-06	North America	Canada	SK-Roy Romanow Provincial Laboratory	National Microbiology Laboratory (NML)	Anna Majer et al
EPI_ISL_2883382	Canada/SK-NML-17208/2020	2020-11-17	North America	Canada	SK-Roy Romanow Provincial Laboratory	National Microbiology Laboratory (NML)	Anna Majer et al
EPI_ISL_2883383	Canada/SK-NML-17210/2020	2020-11-22	North America	Canada	SK-Roy Romanow Provincial Laboratory	National Microbiology Laboratory (NML)	Anna Majer et al
EPI_ISL_2883384	Canada/SK-NML-17211/2020	2020-11-22	North America	Canada	SK-Roy Romanow Provincial Laboratory	National Microbiology Laboratory (NML)	Anna Majer et al
EPI_ISL_2883385	Canada/SK-NML-17214/2020	2020-11-26	North America	Canada	SK-Roy Romanow Provincial Laboratory	National Microbiology Laboratory (NML)	Anna Majer et al
EPI_ISL_2883386	Canada/SK-NML-17215/2020	2020-11-25	North America	Canada	SK-Roy Romanow Provincial Laboratory	National Microbiology Laboratory (NML)	Anna Majer et al
EPI_ISL_2883387	Canada/SK-NML-17216/2020	2020-11-28	North America	Canada	SK-Roy Romanow Provincial Laboratory	National Microbiology Laboratory (NML)	Anna Majer et al
EPI_ISL_2883388	Canada/SK-NML-17217/2020	2020-11-29	North America	Canada	SK-Roy Romanow Provincial Laboratory	National Microbiology Laboratory (NML)	Anna Majer et al
EPI_ISL_2883389	Canada/SK-NML-17218/2020	2020-11-30	North America	Canada	SK-Roy Romanow Provincial Laboratory	National Microbiology Laboratory (NML)	Anna Majer et al
EPI_ISL_2883390	Canada/SK-NML-17219/2020	2020-11-30	North America	Canada	SK-Roy Romanow Provincial Laboratory	National Microbiology Laboratory (NML)	Anna Majer et al
EPI_ISL_2883391	Canada/SK-NML-17220/2020	2020-11-30	North America	Canada	SK-Roy Romanow Provincial Laboratory	National Microbiology Laboratory (NML)	Anna Majer et al
EPI_ISL_2883392	Canada/SK-NML-17221/2020	2020-12-02	North America	Canada	SK-Roy Romanow Provincial Laboratory	National Microbiology Laboratory (NML)	Anna Majer et al
EPI_ISL_2883394	Canada/SK-NML-17225/2020	2020-12-31	North America	Canada	SK-Roy Romanow Provincial Laboratory	National Microbiology Laboratory (NML)	Anna Majer et al
EPI_ISL_2883395	Canada/SK-NML-17294/2021	2021-01-27	North America	Canada	SK-Roy Romanow Provincial Laboratory	National Microbiology Laboratory (NML)	Anna Majer et al
EPI_ISL_2883396	Canada/SK-NML-17295/2021	2021-02-02	North America	Canada	SK-Roy Romanow Provincial Laboratory	National Microbiology Laboratory (NML)	Anna Majer et al
EPI_ISL_2883397	Canada/SK-NML-17296/2021	2021-02-02	North America	Canada	SK-Roy Romanow Provincial Laboratory	National Microbiology Laboratory (NML)	Anna Majer et al
EPI_ISL_2883398	Canada/SK-NML-17297/2021	2021-02-01	North America	Canada	SK-Roy Romanow Provincial Laboratory	National Microbiology Laboratory (NML)	Anna Majer et al
EPI_ISL_2883399	Canada/SK-NML-17298/2021	2021-02-02	North America	Canada	SK-Roy Romanow Provincial Laboratory	National Microbiology Laboratory (NML)	Anna Majer et al
EPI_ISL_2883400	Canada/SK-NML-17299/2021	2021-02-04	North America	Canada	SK-Roy Romanow Provincial Laboratory	National Microbiology Laboratory (NML)	Anna Majer et al
EPI_ISL_2883401	Canada/SK-NML-17300/2020	2020-12-10	North America	Canada	SK-Roy Romanow Provincial Laboratory	National Microbiology Laboratory (NML)	Anna Majer et al
EPI_ISL_2883402	Canada/SK-NML-17301/2020	2020-12-16	North America	Canada	SK-Roy Romanow Provincial Laboratory	National Microbiology Laboratory (NML)	Anna Majer et al
EPI_ISL_2883403	Canada/SK-NML-17304/2020	2020-12-29	North America	Canada	SK-Roy Romanow Provincial Laboratory	National Microbiology Laboratory (NML)	Anna Majer et al
EPI_ISL_2883404	Canada/SK-NML-17305/2021	2021-01-05	North America	Canada	SK-Roy Romanow Provincial Laboratory	National Microbiology Laboratory (NML)	Anna Majer et al
EPI_ISL_2883405	Canada/SK-NML-17306/2021	2021-01-07	North America	Canada	SK-Roy Romanow Provincial Laboratory	National Microbiology Laboratory (NML)	Anna Majer et al
EPI_ISL_2883406	Canada/SK-NML-17307/2021	2021-01-11	North America	Canada	SK-Roy Romanow Provincial Laboratory	National Microbiology Laboratory (NML)	Anna Majer et al
EPI_ISL_2883407	Canada/SK-NML-17308/2021	2021-01-13	North America	Canada	SK-Roy Romanow Provincial Laboratory	National Microbiology Laboratory (NML)	Anna Majer et al
EPI_ISL_2883408	Canada/SK-NML-17309/2021	2021-01-13	North America	Canada	SK-Roy Romanow Provincial Laboratory	National Microbiology Laboratory (NML)	Anna Majer et al
EPI_ISL_2883409	Canada/SK-NML-17310/2021	2021-01-25	North America	Canada	SK-Roy Romanow Provincial Laboratory	National Microbiology Laboratory (NML)	Anna Majer et al
EPI_ISL_2883410	Canada/SK-NML-17312/2021	2021-01-25	North America	Canada	SK-Roy Romanow Provincial Laboratory	National Microbiology Laboratory (NML)	Anna Majer et al
EPI_ISL_2883411	Canada/SK-NML-17313/2021	2021-01-26	North America	Canada	SK-Roy Romanow Provincial Laboratory	National Microbiology Laboratory (NML)	Anna Majer et al
EPI_ISL_2883412	Canada/SK-NML-17314/2021	2021-01-28	North America	Canada	SK-Roy Romanow Provincial Laboratory	National Microbiology Laboratory (NML)	Anna Majer et al
EPI_ISL_2883413	Canada/SK-NML-17315/2021	2021-01-29	North America	Canada	SK-Roy Romanow Provincial Laboratory	National Microbiology Laboratory (NML)	Anna Majer et al
EPI_ISL_2883414	Canada/SK-NML-17316/2021	2021-01-28	North America	Canada	SK-Roy Romanow Provincial Laboratory	National Microbiology Laboratory (NML)	Anna Majer et al
EPI_ISL_2883415	Canada/SK-NML-17318/2021	2021-02-03	North America	Canada	SK-Roy Romanow Provincial Laboratory	National Microbiology Laboratory (NML)	Anna Majer et al
EPI_ISL_2883416	Canada/SK-NML-17319/2020	2020-12-29	North America	Canada	SK-Roy Romanow Provincial Laboratory	National Microbiology Laboratory (NML)	Anna Majer et al
EPI_ISL_2883417	Canada/SK-NML-17320/2021	2021-01-21	North America	Canada	SK-Roy Romanow Provincial Laboratory	National Microbiology Laboratory (NML)	Anna Majer et al
EPI_ISL_2883418	Canada/SK-NML-17322/2021	2021-01-25	North America	Canada	SK-Roy Romanow Provincial Laboratory	National Microbiology Laboratory (NML)	Anna Majer et al
EPI_ISL_2883419	Canada/SK-NML-17323/2020	2020-05-15	North America	Canada	SK-Roy Romanow Provincial Laboratory	National Microbiology Laboratory (NML)	Anna Majer et al
EPI_ISL_2883420	Canada/SK-NML-17324/2020	2020-07-16	North America	Canada	SK-Roy Romanow Provincial Laboratory	National Microbiology Laboratory (NML)	Anna Majer et al
EPI_ISL_2883421	Canada/SK-NML-17325/2020	2020-12-06	North America	Canada	SK-Roy Romanow Provincial Laboratory	National Microbiology Laboratory (NML)	Anna Majer et al
EPI_ISL_2883422	Canada/SK-NML-17326/2020	2020-12-12	North America	Canada	SK-Roy Romanow Provincial Laboratory	National Microbiology Laboratory (NML)	Anna Majer et al
EPI_ISL_2883423	Canada/SK-NML-17327/2020	2020-11-25	North America	Canada	SK-Roy Romanow Provincial Laboratory	National Microbiology Laboratory (NML)	Anna Majer et al
EPI_ISL_2883424	Canada/SK-NML-17328/2020	2020-12-28	North America	Canada	SK-Roy Romanow Provincial Laboratory	National Microbiology Laboratory (NML)	Anna Majer et al
EPI_ISL_2883425	Canada/SK-NML-17329/2020	2020-12-10	North America	Canada	SK-Roy Romanow Provincial Laboratory	National Microbiology Laboratory (NML)	Anna Majer et al
EPI_ISL_2883426	Canada/SK-NML-17330/2021	2021-01-08	North America	Canada	SK-Roy Romanow Provincial Laboratory	National Microbiology Laboratory (NML)	Anna Majer et al
EPI_ISL_2883427	Canada/SK-NML-17331/2020	2020-12-30	North America	Canada	SK-Roy Romanow Provincial Laboratory	National Microbiology Laboratory (NML)	Anna Majer et al
EPI_ISL_2883428	Canada/SK-NML-17333/2021	2021-01-09	North America	Canada	SK-Roy Romanow Provincial Laboratory	National Microbiology Laboratory (NML)	Anna Majer et al
EPI_ISL_2883429	Canada/SK-NML-17335/2021	2021-01-17	North America	Canada	SK-Roy Romanow Provincial Laboratory	National Microbiology Laboratory (NML)	Anna Majer et al
EPI_ISL_2883430	Canada/SK-NML-17336/2021	2021-01-18	North America	Canada	SK-Roy Romanow Provincial Laboratory	National Microbiology Laboratory (NML)	Anna Majer et al
EPI_ISL_2883431	Canada/SK-NML-17337/2021	2021-01-22	North America	Canada	SK-Roy Romanow Provincial Laboratory	National Microbiology Laboratory (NML)	Anna Majer et al
EPI_ISL_2883432	Canada/SK-NML-17338/2021	2021-01-22	North America	Canada	SK-Roy Romanow Provincial Laboratory	National Microbiology Laboratory (NML)	Anna Majer et al
EPI_ISL_2883434	Canada/SK-NML-17340/2021	2021-01-23	North America	Canada	SK-Roy Romanow Provincial Laboratory	National Microbiology Laboratory (NML)	Anna Majer et al
EPI_ISL_2883435	Canada/SK-NML-17341/2021	2021-01-10	North America	Canada	SK-Roy Romanow Provincial Laboratory	National Microbiology Laboratory (NML)	Anna Majer et al
EPI_ISL_2883436	Canada/SK-NML-17342/2020	2020-11-23	North America	Canada	SK-Roy Romanow Provincial Laboratory	National Microbiology Laboratory (NML)	Anna Majer et al
EPI_ISL_2883438	Canada/SK-NML-17345/2021	2021-01-18	North America	Canada	SK-Roy Romanow Provincial Laboratory	National Microbiology Laboratory (NML)	Anna Majer et al
EPI_ISL_2883439	Canada/SK-NML-17346/2021	2021-01-26	North America	Canada	SK-Roy Romanow Provincial Laboratory	National Microbiology Laboratory (NML)	Anna Majer et al
EPI_ISL_2883440	Canada/SK-NML-17347/2021	2021-01-05	North America	Canada	SK-Roy Romanow Provincial Laboratory	National Microbiology Laboratory (NML)	Anna Majer et al
EPI_ISL_2883441	Canada/SK-NML-17348/2021	2021-01-31	North America	Canada	SK-Roy Romanow Provincial Laboratory	National Microbiology Laboratory (NML)	Anna Majer et al
EPI_ISL_2883442	Canada/SK-NML-17349/2021	2021-01-31	North America	Canada	SK-Roy Romanow Provincial Laboratory	National Microbiology Laboratory (NML)	Anna Majer et al
EPI_ISL_2883443	Canada/SK-NML-17350/2021	2021-01-31	North America	Canada	SK-Roy Romanow Provincial Laboratory	National Microbiology Laboratory (NML)	Anna Majer et al
EPI_ISL_2883444	Canada/SK-NML-17351/2021	2021-02-02	North America	Canada	SK-Roy Romanow Provincial Laboratory	National Microbiology Laboratory (NML)	Anna Majer et al
EPI_ISL_2883445	Canada/SK-NML-17352/2021	2021-01-19	North America	Canada	SK-Roy Romanow Provincial Laboratory	National Microbiology Laboratory (NML)	Anna Majer et al
EPI_ISL_2883446	Canada/SK-NML-17353/2021	2021-02-03	North America	Canada	SK-Roy Romanow Provincial Laboratory	National Microbiology Laboratory (NML)	Anna Majer et al
EPI_ISL_2883448	Canada/SK-NML-17356/2021	2021-01-30	North America	Canada	SK-Roy Romanow Provincial Laboratory	National Microbiology Laboratory (NML)	Anna Majer et al
EPI_ISL_2883449	Canada/SK-NML-17357/2021	2021-01-29	North America	Canada	SK-Roy Romanow Provincial Laboratory	National Microbiology Laboratory (NML)	Anna Majer et al
EPI_ISL_2883450	Canada/SK-NML-17358/2021	2021-02-03	North America	Canada	SK-Roy Romanow Provincial Laboratory	National Microbiology Laboratory (NML)	Anna Majer et al
EPI_ISL_2883451	Canada/SK-NML-17359/2021	2021-02-03	North America	Canada	SK-Roy Romanow Provincial Laboratory	National Microbiology Laboratory (NML)	Anna Majer et al
EPI_ISL_2883452	Canada/SK-NML-17360/2021	2021-02-03	North America	Canada	SK-Roy Romanow Provincial Laboratory	National Microbiology Laboratory (NML)	Anna Majer et al
EPI_ISL_2883453	Canada/SK-NML-17361/2021	2021-01-29	North America	Canada	SK-Roy Romanow Provincial Laboratory	National Microbiology Laboratory (NML)	Anna Majer et al
EPI_ISL_2883454	Canada/SK-NML-17362/2021	2021-01-29	North America	Canada	SK-Roy Romanow Provincial Laboratory	National Microbiology Laboratory (NML)	Anna Majer et al
EPI_ISL_2883455	Canada/SK-NML-17363/2021	2021-02-04	North America	Canada	SK-Roy Romanow Provincial Laboratory	National Microbiology Laboratory (NML)	Anna Majer et al
EPI_ISL_2883456	Canada/SK-NML-17364/2021	2021-01-31	North America	Canada	SK-Roy Romanow Provincial Laboratory	National Microbiology Laboratory (NML)	Anna Majer et al
EPI_ISL_2883457	Canada/SK-NML-17365/2021	2021-01-31	North America	Canada	SK-Roy Romanow Provincial Laboratory	National Microbiology Laboratory (NML)	Anna Majer et al
EPI_ISL_2883458	Canada/SK-NML-17366/2021	2021-01-31	North America	Canada	SK-Roy Romanow Provincial Laboratory	National Microbiology Laboratory (NML)	Anna Majer et al
EPI_ISL_2883459	Canada/SK-NML-17367/2021	2021-01-31	North America	Canada	SK-Roy Romanow Provincial Laboratory	National Microbiology Laboratory (NML)	Anna Majer et al
EPI_ISL_2883460	Canada/SK-NML-17368/2021	2021-02-02	North America	Canada	SK-Roy Romanow Provincial Laboratory	National Microbiology Laboratory (NML)	Anna Majer et al
EPI_ISL_2883461	Canada/SK-NML-17371/2021	2021-02-01	North America	Canada	SK-Roy Romanow Provincial Laboratory	National Microbiology Laboratory (NML)	Anna Majer et al
EPI_ISL_2883462	Canada/SK-NML-17372/2021	2021-02-02	North America	Canada	SK-Roy Romanow Provincial Laboratory	National Microbiology Laboratory (NML)	Anna Majer et al
EPI_ISL_2883463	Canada/SK-NML-17373/2021	2021-02-01	North America	Canada	SK-Roy Romanow Provincial Laboratory	National Microbiology Laboratory (NML)	Anna Majer et al
EPI_ISL_2883464	Canada/SK-NML-17375/2021	2021-02-02	North America	Canada	SK-Roy Romanow Provincial Laboratory	National Microbiology Laboratory (NML)	Anna Majer et al
EPI_ISL_2883465	Canada/SK-NML-17376/2021	2021-02-01	North America	Canada	SK-Roy Romanow Provincial Laboratory	National Microbiology Laboratory (NML)	Anna Majer et al
EPI_ISL_2883466	Canada/SK-NML-17378/2021	2021-02-02	North America	Canada	SK-Roy Romanow Provincial Laboratory	National Microbiology Laboratory (NML)	Anna Majer et al
EPI_ISL_2883467	Canada/SK-NML-17379/2021	2021-02-02	North America	Canada	SK-Roy Romanow Provincial Laboratory	National Microbiology Laboratory (NML)	Anna Majer et al
EPI_ISL_2883468	Canada/SK-NML-17381/2021	2021-02-01	North America	Canada	SK-Roy Romanow Provincial Laboratory	National Microbiology Laboratory (NML)	Anna Majer et al
EPI_ISL_2883469	Canada/SK-NML-17382/2021	2021-02-01	North America	Canada	SK-Roy Romanow Provincial Laboratory	National Microbiology Laboratory (NML)	Anna Majer et al
EPI_ISL_2883470	Canada/SK-NML-17383/2021	2021-02-01	North America	Canada	SK-Roy Romanow Provincial Laboratory	National Microbiology Laboratory (NML)	Anna Majer et al
EPI_ISL_2883471	Canada/SK-NML-17385/2021	2021-02-02	North America	Canada	SK-Roy Romanow Provincial Laboratory	National Microbiology Laboratory (NML)	Anna Majer et al
EPI_ISL_2883472	Canada/SK-NML-17386/2021	2021-02-05	North America	Canada	SK-Roy Romanow Provincial Laboratory	National Microbiology Laboratory (NML)	Anna Majer et al
EPI_ISL_2883473	Canada/SK-NML-17387/2021	2021-02-03	North America	Canada	SK-Roy Romanow Provincial Laboratory	National Microbiology Laboratory (NML)	Anna Majer et al
EPI_ISL_2883474	Canada/SK-NML-17388/2021	2021-02-02	North America	Canada	SK-Roy Romanow Provincial Laboratory	National Microbiology Laboratory (NML)	Anna Majer et al
EPI_ISL_2883476	Canada/SK-NML-17390/2021	2021-02-03	North America	Canada	SK-Roy Romanow Provincial Laboratory	National Microbiology Laboratory (NML)	Anna Majer et al
EPI_ISL_2883477	Canada/SK-NML-17391/2021	2021-02-02	North America	Canada	SK-Roy Romanow Provincial Laboratory	National Microbiology Laboratory (NML)	Anna Majer et al
EPI_ISL_2883481	Canada/SK-NML-17395/2021	2021-02-03	North America	Canada	SK-Roy Romanow Provincial Laboratory	National Microbiology Laboratory (NML)	Anna Majer et al
EPI_ISL_2883482	Canada/SK-NML-17396/2021	2021-02-04	North America	Canada	SK-Roy Romanow Provincial Laboratory	National Microbiology Laboratory (NML)	Anna Majer et al
EPI_ISL_2883483	Canada/SK-NML-17397/2021	2021-02-05	North America	Canada	SK-Roy Romanow Provincial Laboratory	National Microbiology Laboratory (NML)	Anna Majer et al
EPI_ISL_2883484	Canada/SK-NML-17398/2021	2021-02-05	North America	Canada	SK-Roy Romanow Provincial Laboratory	National Microbiology Laboratory (NML)	Anna Majer et al
EPI_ISL_2883485	Canada/SK-NML-17399/2021	2021-02-05	North America	Canada	SK-Roy Romanow Provincial Laboratory	National Microbiology Laboratory (NML)	Anna Majer et al
EPI_ISL_2883486	Canada/SK-NML-17400/2021	2021-01-24	North America	Canada	SK-Roy Romanow Provincial Laboratory	National Microbiology Laboratory (NML)	Anna Majer et al
EPI_ISL_2883487	Canada/SK-NML-17401/2021	2021-02-09	North America	Canada	SK-Roy Romanow Provincial Laboratory	National Microbiology Laboratory (NML)	Anna Majer et al
EPI_ISL_2883488	Canada/SK-NML-17402/2020	2020-11-24	North America	Canada	SK-Roy Romanow Provincial Laboratory	National Microbiology Laboratory (NML)	Anna Majer et al
EPI_ISL_2883489	Canada/SK-NML-17403/2021	2021-01-12	North America	Canada	SK-Roy Romanow Provincial Laboratory	National Microbiology Laboratory (NML)	Anna Majer et al
EPI_ISL_2883491	Canada/SK-NML-17405/2021	2021-01-29	North America	Canada	SK-Roy Romanow Provincial Laboratory	National Microbiology Laboratory (NML)	Anna Majer et al
EPI_ISL_2883492	Canada/SK-NML-17406/2021	2021-01-30	North America	Canada	SK-Roy Romanow Provincial Laboratory	National Microbiology Laboratory (NML)	Anna Majer et al
EPI_ISL_2883493	Canada/SK-NML-17407/2020	2020-08-08	North America	Canada	SK-Roy Romanow Provincial Laboratory	National Microbiology Laboratory (NML)	Anna Majer et al
EPI_ISL_2883494	Canada/SK-NML-17408/2020	2020-09-10	North America	Canada	SK-Roy Romanow Provincial Laboratory	National Microbiology Laboratory (NML)	Anna Majer et al
EPI_ISL_2883496	Canada/SK-NML-17538/2021	2021-02-05	North America	Canada	SK-Roy Romanow Provincial Laboratory	National Microbiology Laboratory (NML)	Anna Majer et al
EPI_ISL_2883497	Canada/SK-NML-17539/2021	2021-01-22	North America	Canada	SK-Roy Romanow Provincial Laboratory	National Microbiology Laboratory (NML)	Anna Majer et al
EPI_ISL_2883498	Canada/SK-NML-17541/2021	2021-02-06	North America	Canada	SK-Roy Romanow Provincial Laboratory	National Microbiology Laboratory (NML)	Anna Majer et al
EPI_ISL_2883499	Canada/SK-NML-17542/2021	2021-01-25	North America	Canada	SK-Roy Romanow Provincial Laboratory	National Microbiology Laboratory (NML)	Anna Majer et al
EPI_ISL_2883500	Canada/SK-NML-17606/2020	2020-12-17	North America	Canada	SK-Roy Romanow Provincial Laboratory	National Microbiology Laboratory (NML)	Anna Majer et al
EPI_ISL_2883501	Canada/SK-NML-17758/2021	2021-01-29	North America	Canada	SK-Roy Romanow Provincial Laboratory	National Microbiology Laboratory (NML)	Anna Majer et al
EPI_ISL_2883502	Canada/SK-NML-17759/2021	2021-02-08	North America	Canada	SK-Roy Romanow Provincial Laboratory	National Microbiology Laboratory (NML)	Anna Majer et al
EPI_ISL_2883503	Canada/SK-NML-17760/2021	2021-02-07	North America	Canada	SK-Roy Romanow Provincial Laboratory	National Microbiology Laboratory (NML)	Anna Majer et al
EPI_ISL_2883504	Canada/SK-NML-17761/2021	2021-02-11	North America	Canada	SK-Roy Romanow Provincial Laboratory	National Microbiology Laboratory (NML)	Anna Majer et al
EPI_ISL_2883505	Canada/SK-NML-17762/2021	2021-02-11	North America	Canada	SK-Roy Romanow Provincial Laboratory	National Microbiology Laboratory (NML)	Anna Majer et al
EPI_ISL_2883506	Canada/SK-NML-17763/2021	2021-02-10	North America	Canada	SK-Roy Romanow Provincial Laboratory	National Microbiology Laboratory (NML)	Anna Majer et al
EPI_ISL_2883507	Canada/SK-NML-17765/2021	2021-02-08	North America	Canada	SK-Roy Romanow Provincial Laboratory	National Microbiology Laboratory (NML)	Anna Majer et al
EPI_ISL_2883508	Canada/SK-NML-17766/2021	2021-02-11	North America	Canada	SK-Roy Romanow Provincial Laboratory	National Microbiology Laboratory (NML)	Anna Majer et al
EPI_ISL_2883509	Canada/SK-NML-17767/2021	2021-02-13	North America	Canada	SK-Roy Romanow Provincial Laboratory	National Microbiology Laboratory (NML)	Anna Majer et al
EPI_ISL_2883510	Canada/SK-NML-17768/2021	2021-02-11	North America	Canada	SK-Roy Romanow Provincial Laboratory	National Microbiology Laboratory (NML)	Anna Majer et al
EPI_ISL_2883511	Canada/SK-NML-17769/2021	2021-02-11	North America	Canada	SK-Roy Romanow Provincial Laboratory	National Microbiology Laboratory (NML)	Anna Majer et al
EPI_ISL_2883512	Canada/SK-NML-17770/2021	2021-02-12	North America	Canada	SK-Roy Romanow Provincial Laboratory	National Microbiology Laboratory (NML)	Anna Majer et al
EPI_ISL_2883513	Canada/SK-NML-17771/2021	2021-02-12	North America	Canada	SK-Roy Romanow Provincial Laboratory	National Microbiology Laboratory (NML)	Anna Majer et al
EPI_ISL_2883515	Canada/SK-NML-17773/2021	2021-02-12	North America	Canada	SK-Roy Romanow Provincial Laboratory	National Microbiology Laboratory (NML)	Anna Majer et al
EPI_ISL_2883516	Canada/SK-NML-17774/2021	2021-02-11	North America	Canada	SK-Roy Romanow Provincial Laboratory	National Microbiology Laboratory (NML)	Anna Majer et al
EPI_ISL_2883517	Canada/SK-NML-17777/2021	2021-02-10	North America	Canada	SK-Roy Romanow Provincial Laboratory	National Microbiology Laboratory (NML)	Anna Majer et al
EPI_ISL_2883519	Canada/SK-NML-17779/2021	2021-02-12	North America	Canada	SK-Roy Romanow Provincial Laboratory	National Microbiology Laboratory (NML)	Anna Majer et al
EPI_ISL_2883520	Canada/SK-NML-17780/2021	2021-02-12	North America	Canada	SK-Roy Romanow Provincial Laboratory	National Microbiology Laboratory (NML)	Anna Majer et al
EPI_ISL_2883521	Canada/SK-NML-17781/2021	2021-02-13	North America	Canada	SK-Roy Romanow Provincial Laboratory	National Microbiology Laboratory (NML)	Anna Majer et al
EPI_ISL_2883522	Canada/SK-NML-17782/2021	2021-02-10	North America	Canada	SK-Roy Romanow Provincial Laboratory	National Microbiology Laboratory (NML)	Anna Majer et al
EPI_ISL_2883523	Canada/SK-NML-17783/2021	2021-02-13	North America	Canada	SK-Roy Romanow Provincial Laboratory	National Microbiology Laboratory (NML)	Anna Majer et al
EPI_ISL_2883524	Canada/SK-NML-17784/2021	2021-02-12	North America	Canada	SK-Roy Romanow Provincial Laboratory	National Microbiology Laboratory (NML)	Anna Majer et al
EPI_ISL_2883525	Canada/SK-NML-17785/2021	2021-02-11	North America	Canada	SK-Roy Romanow Provincial Laboratory	National Microbiology Laboratory (NML)	Anna Majer et al
EPI_ISL_2883526	Canada/SK-NML-17786/2021	2021-02-12	North America	Canada	SK-Roy Romanow Provincial Laboratory	National Microbiology Laboratory (NML)	Anna Majer et al
EPI_ISL_2883527	Canada/SK-NML-17787/2021	2021-02-12	North America	Canada	SK-Roy Romanow Provincial Laboratory	National Microbiology Laboratory (NML)	Anna Majer et al
EPI_ISL_2883528	Canada/SK-NML-17788/2021	2021-02-13	North America	Canada	SK-Roy Romanow Provincial Laboratory	National Microbiology Laboratory (NML)	Anna Majer et al
EPI_ISL_2883529	Canada/SK-NML-17789/2021	2021-02-12	North America	Canada	SK-Roy Romanow Provincial Laboratory	National Microbiology Laboratory (NML)	Anna Majer et al
EPI_ISL_2883530	Canada/SK-NML-17790/2021	2021-02-12	North America	Canada	SK-Roy Romanow Provincial Laboratory	National Microbiology Laboratory (NML)	Anna Majer et al
EPI_ISL_2883531	Canada/SK-NML-17791/2021	2021-02-13	North America	Canada	SK-Roy Romanow Provincial Laboratory	National Microbiology Laboratory (NML)	Anna Majer et al
EPI_ISL_2883534	Canada/SK-NML-17794/2021	2021-02-11	North America	Canada	SK-Roy Romanow Provincial Laboratory	National Microbiology Laboratory (NML)	Anna Majer et al
EPI_ISL_2883535	Canada/SK-NML-17795/2021	2021-02-14	North America	Canada	SK-Roy Romanow Provincial Laboratory	National Microbiology Laboratory (NML)	Anna Majer et al
EPI_ISL_2883536	Canada/SK-NML-17796/2021	2021-02-14	North America	Canada	SK-Roy Romanow Provincial Laboratory	National Microbiology Laboratory (NML)	Anna Majer et al
EPI_ISL_2883538	Canada/SK-NML-17798/2021	2021-02-14	North America	Canada	SK-Roy Romanow Provincial Laboratory	National Microbiology Laboratory (NML)	Anna Majer et al
EPI_ISL_2883541	Canada/SK-NML-17801/2021	2021-02-14	North America	Canada	SK-Roy Romanow Provincial Laboratory	National Microbiology Laboratory (NML)	Anna Majer et al
EPI_ISL_2883542	Canada/SK-NML-17802/2021	2021-02-14	North America	Canada	SK-Roy Romanow Provincial Laboratory	National Microbiology Laboratory (NML)	Anna Majer et al
EPI_ISL_2883543	Canada/SK-NML-17803/2021	2021-02-16	North America	Canada	SK-Roy Romanow Provincial Laboratory	National Microbiology Laboratory (NML)	Anna Majer et al
EPI_ISL_2883545	Canada/SK-NML-17805/2021	2021-02-14	North America	Canada	SK-Roy Romanow Provincial Laboratory	National Microbiology Laboratory (NML)	Anna Majer et al
EPI_ISL_2883547	Canada/SK-NML-17807/2021	2021-02-15	North America	Canada	SK-Roy Romanow Provincial Laboratory	National Microbiology Laboratory (NML)	Anna Majer et al
EPI_ISL_2883548	Canada/SK-NML-17808/2021	2021-02-14	North America	Canada	SK-Roy Romanow Provincial Laboratory	National Microbiology Laboratory (NML)	Anna Majer et al
EPI_ISL_2883550	Canada/SK-NML-17810/2021	2021-02-16	North America	Canada	SK-Roy Romanow Provincial Laboratory	National Microbiology Laboratory (NML)	Anna Majer et al
EPI_ISL_2883551	Canada/SK-NML-17811/2021	2021-02-16	North America	Canada	SK-Roy Romanow Provincial Laboratory	National Microbiology Laboratory (NML)	Anna Majer et al
EPI_ISL_2883553	Canada/SK-NML-17813/2021	2021-02-17	North America	Canada	SK-Roy Romanow Provincial Laboratory	National Microbiology Laboratory (NML)	Anna Majer et al
EPI_ISL_2883554	Canada/SK-NML-17814/2021	2021-02-17	North America	Canada	SK-Roy Romanow Provincial Laboratory	National Microbiology Laboratory (NML)	Anna Majer et al
EPI_ISL_2883555	Canada/SK-NML-17815/2021	2021-02-18	North America	Canada	SK-Roy Romanow Provincial Laboratory	National Microbiology Laboratory (NML)	Anna Majer et al
EPI_ISL_2883556	Canada/SK-NML-17816/2021	2021-02-17	North America	Canada	SK-Roy Romanow Provincial Laboratory	National Microbiology Laboratory (NML)	Anna Majer et al
EPI_ISL_2883557	Canada/SK-NML-17817/2021	2021-02-18	North America	Canada	SK-Roy Romanow Provincial Laboratory	National Microbiology Laboratory (NML)	Anna Majer et al
EPI_ISL_2883558	Canada/SK-NML-17818/2021	2021-02-18	North America	Canada	SK-Roy Romanow Provincial Laboratory	National Microbiology Laboratory (NML)	Anna Majer et al
EPI_ISL_2883560	Canada/SK-NML-17821/2021	2021-02-16	North America	Canada	SK-Roy Romanow Provincial Laboratory	National Microbiology Laboratory (NML)	Anna Majer et al
EPI_ISL_2883561	Canada/SK-NML-17822/2021	2021-02-17	North America	Canada	SK-Roy Romanow Provincial Laboratory	National Microbiology Laboratory (NML)	Anna Majer et al
EPI_ISL_2883562	Canada/SK-NML-17823/2021	2021-02-19	North America	Canada	SK-Roy Romanow Provincial Laboratory	National Microbiology Laboratory (NML)	Anna Majer et al
EPI_ISL_2883563	Canada/SK-NML-17824/2021	2021-02-19	North America	Canada	SK-Roy Romanow Provincial Laboratory	National Microbiology Laboratory (NML)	Anna Majer et al
EPI_ISL_2883564	Canada/SK-NML-17825/2021	2021-02-20	North America	Canada	SK-Roy Romanow Provincial Laboratory	National Microbiology Laboratory (NML)	Anna Majer et al
EPI_ISL_2883565	Canada/SK-NML-17826/2021	2021-02-20	North America	Canada	SK-Roy Romanow Provincial Laboratory	National Microbiology Laboratory (NML)	Anna Majer et al
EPI_ISL_2883566	Canada/SK-NML-17827/2021	2021-02-19	North America	Canada	SK-Roy Romanow Provincial Laboratory	National Microbiology Laboratory (NML)	Anna Majer et al
EPI_ISL_2883567	Canada/SK-NML-17828/2021	2021-01-09	North America	Canada	SK-Roy Romanow Provincial Laboratory	National Microbiology Laboratory (NML)	Anna Majer et al
EPI_ISL_2883568	Canada/SK-NML-17830/2021	2021-01-12	North America	Canada	SK-Roy Romanow Provincial Laboratory	National Microbiology Laboratory (NML)	Anna Majer et al
EPI_ISL_2883570	Canada/SK-NML-17832/2020	2020-12-22	North America	Canada	SK-Roy Romanow Provincial Laboratory	National Microbiology Laboratory (NML)	Anna Majer et al
EPI_ISL_2883572	Canada/SK-NML-17834/2021	2021-01-13	North America	Canada	SK-Roy Romanow Provincial Laboratory	National Microbiology Laboratory (NML)	Anna Majer et al
EPI_ISL_2883573	Canada/SK-NML-17835/2021	2021-01-15	North America	Canada	SK-Roy Romanow Provincial Laboratory	National Microbiology Laboratory (NML)	Anna Majer et al
EPI_ISL_2883574	Canada/SK-NML-17836/2021	2021-01-18	North America	Canada	SK-Roy Romanow Provincial Laboratory	National Microbiology Laboratory (NML)	Anna Majer et al
EPI_ISL_2883575	Canada/SK-NML-17837/2021	2021-01-17	North America	Canada	SK-Roy Romanow Provincial Laboratory	National Microbiology Laboratory (NML)	Anna Majer et al
EPI_ISL_2883576	Canada/SK-NML-17838/2021	2021-01-17	North America	Canada	SK-Roy Romanow Provincial Laboratory	National Microbiology Laboratory (NML)	Anna Majer et al
EPI_ISL_2883577	Canada/SK-NML-17839/2021	2021-01-18	North America	Canada	SK-Roy Romanow Provincial Laboratory	National Microbiology Laboratory (NML)	Anna Majer et al
EPI_ISL_2883578	Canada/SK-NML-17840/2021	2021-01-18	North America	Canada	SK-Roy Romanow Provincial Laboratory	National Microbiology Laboratory (NML)	Anna Majer et al
EPI_ISL_2883579	Canada/SK-NML-17841/2021	2021-01-18	North America	Canada	SK-Roy Romanow Provincial Laboratory	National Microbiology Laboratory (NML)	Anna Majer et al
EPI_ISL_2883580	Canada/SK-NML-17843/2021	2021-01-17	North America	Canada	SK-Roy Romanow Provincial Laboratory	National Microbiology Laboratory (NML)	Anna Majer et al
EPI_ISL_2883581	Canada/SK-NML-17844/2021	2021-01-17	North America	Canada	SK-Roy Romanow Provincial Laboratory	National Microbiology Laboratory (NML)	Anna Majer et al
EPI_ISL_2883582	Canada/SK-NML-17845/2021	2021-01-19	North America	Canada	SK-Roy Romanow Provincial Laboratory	National Microbiology Laboratory (NML)	Anna Majer et al
EPI_ISL_2883583	Canada/SK-NML-17846/2021	2021-01-18	North America	Canada	SK-Roy Romanow Provincial Laboratory	National Microbiology Laboratory (NML)	Anna Majer et al
EPI_ISL_2883584	Canada/SK-NML-17847/2021	2021-01-19	North America	Canada	SK-Roy Romanow Provincial Laboratory	National Microbiology Laboratory (NML)	Anna Majer et al
EPI_ISL_2883585	Canada/SK-NML-17848/2021	2021-01-19	North America	Canada	SK-Roy Romanow Provincial Laboratory	National Microbiology Laboratory (NML)	Anna Majer et al
EPI_ISL_2883586	Canada/SK-NML-17849/2021	2021-01-18	North America	Canada	SK-Roy Romanow Provincial Laboratory	National Microbiology Laboratory (NML)	Anna Majer et al
EPI_ISL_2883587	Canada/SK-NML-17850/2021	2021-01-18	North America	Canada	SK-Roy Romanow Provincial Laboratory	National Microbiology Laboratory (NML)	Anna Majer et al
EPI_ISL_2883588	Canada/SK-NML-17851/2021	2021-01-20	North America	Canada	SK-Roy Romanow Provincial Laboratory	National Microbiology Laboratory (NML)	Anna Majer et al
EPI_ISL_2883589	Canada/SK-NML-17852/2021	2021-01-20	North America	Canada	SK-Roy Romanow Provincial Laboratory	National Microbiology Laboratory (NML)	Anna Majer et al
EPI_ISL_2883590	Canada/SK-NML-17853/2021	2021-01-18	North America	Canada	SK-Roy Romanow Provincial Laboratory	National Microbiology Laboratory (NML)	Anna Majer et al
EPI_ISL_2883591	Canada/SK-NML-17854/2021	2021-01-19	North America	Canada	SK-Roy Romanow Provincial Laboratory	National Microbiology Laboratory (NML)	Anna Majer et al
EPI_ISL_2883592	Canada/SK-NML-17855/2021	2021-01-20	North America	Canada	SK-Roy Romanow Provincial Laboratory	National Microbiology Laboratory (NML)	Anna Majer et al
EPI_ISL_2883593	Canada/SK-NML-17856/2021	2021-01-19	North America	Canada	SK-Roy Romanow Provincial Laboratory	National Microbiology Laboratory (NML)	Anna Majer et al
EPI_ISL_2883594	Canada/SK-NML-17857/2021	2021-01-19	North America	Canada	SK-Roy Romanow Provincial Laboratory	National Microbiology Laboratory (NML)	Anna Majer et al
EPI_ISL_2562991	Canada/SK-NML-20752/2021	2021-02-18	North America	Canada	SK-Roy Romanow Provincial Laboratory	National Microbiology Laboratory (NML)	Anna Majer et al
EPI_ISL_2562992	Canada/SK-NML-20764/2021	2021-03-08	North America	Canada	SK-Roy Romanow Provincial Laboratory	National Microbiology Laboratory (NML)	Anna Majer et al
EPI_ISL_2562993	Canada/SK-NML-20765/2021	2021-03-07	North America	Canada	SK-Roy Romanow Provincial Laboratory	National Microbiology Laboratory (NML)	Anna Majer et al
EPI_ISL_2562994	Canada/SK-NML-20766/2021	2021-03-07	North America	Canada	SK-Roy Romanow Provincial Laboratory	National Microbiology Laboratory (NML)	Anna Majer et al
EPI_ISL_2562995	Canada/SK-NML-20768/2021	2021-03-08	North America	Canada	SK-Roy Romanow Provincial Laboratory	National Microbiology Laboratory (NML)	Anna Majer et al
EPI_ISL_2562996	Canada/SK-NML-20769/2021	2021-03-08	North America	Canada	SK-Roy Romanow Provincial Laboratory	National Microbiology Laboratory (NML)	Anna Majer et al
EPI_ISL_2562997	Canada/SK-NML-20770/2021	2021-03-08	North America	Canada	SK-Roy Romanow Provincial Laboratory	National Microbiology Laboratory (NML)	Anna Majer et al
EPI_ISL_2562998	Canada/SK-NML-20771/2021	2021-03-08	North America	Canada	SK-Roy Romanow Provincial Laboratory	National Microbiology Laboratory (NML)	Anna Majer et al
EPI_ISL_2562999	Canada/SK-NML-20772/2021	2021-03-08	North America	Canada	SK-Roy Romanow Provincial Laboratory	National Microbiology Laboratory (NML)	Anna Majer et al
EPI_ISL_2563000	Canada/SK-NML-20773/2021	2021-03-08	North America	Canada	SK-Roy Romanow Provincial Laboratory	National Microbiology Laboratory (NML)	Anna Majer et al
EPI_ISL_2563001	Canada/SK-NML-20774/2021	2021-03-08	North America	Canada	SK-Roy Romanow Provincial Laboratory	National Microbiology Laboratory (NML)	Anna Majer et al
EPI_ISL_2563002	Canada/SK-NML-20775/2021	2021-03-08	North America	Canada	SK-Roy Romanow Provincial Laboratory	National Microbiology Laboratory (NML)	Anna Majer et al
EPI_ISL_2563003	Canada/SK-NML-20776/2021	2021-03-08	North America	Canada	SK-Roy Romanow Provincial Laboratory	National Microbiology Laboratory (NML)	Anna Majer et al
EPI_ISL_2563004	Canada/SK-NML-20777/2021	2021-03-08	North America	Canada	SK-Roy Romanow Provincial Laboratory	National Microbiology Laboratory (NML)	Anna Majer et al
EPI_ISL_2563005	Canada/SK-NML-20778/2021	2021-03-08	North America	Canada	SK-Roy Romanow Provincial Laboratory	National Microbiology Laboratory (NML)	Anna Majer et al
EPI_ISL_2563006	Canada/SK-NML-20779/2021	2021-03-08	North America	Canada	SK-Roy Romanow Provincial Laboratory	National Microbiology Laboratory (NML)	Anna Majer et al
EPI_ISL_2563007	Canada/SK-NML-20780/2021	2021-03-08	North America	Canada	SK-Roy Romanow Provincial Laboratory	National Microbiology Laboratory (NML)	Anna Majer et al
EPI_ISL_2563008	Canada/SK-NML-20781/2021	2021-03-08	North America	Canada	SK-Roy Romanow Provincial Laboratory	National Microbiology Laboratory (NML)	Anna Majer et al
EPI_ISL_2563009	Canada/SK-NML-20782/2021	2021-03-08	North America	Canada	SK-Roy Romanow Provincial Laboratory	National Microbiology Laboratory (NML)	Anna Majer et al
EPI_ISL_2563010	Canada/SK-NML-20783/2021	2021-03-08	North America	Canada	SK-Roy Romanow Provincial Laboratory	National Microbiology Laboratory (NML)	Anna Majer et al
EPI_ISL_2563011	Canada/SK-NML-20784/2021	2021-03-08	North America	Canada	SK-Roy Romanow Provincial Laboratory	National Microbiology Laboratory (NML)	Anna Majer et al
EPI_ISL_2563012	Canada/SK-NML-20785/2021	2021-03-08	North America	Canada	SK-Roy Romanow Provincial Laboratory	National Microbiology Laboratory (NML)	Anna Majer et al
EPI_ISL_2563013	Canada/SK-NML-20786/2021	2021-03-08	North America	Canada	SK-Roy Romanow Provincial Laboratory	National Microbiology Laboratory (NML)	Anna Majer et al
EPI_ISL_2563014	Canada/SK-NML-20787/2021	2021-03-07	North America	Canada	SK-Roy Romanow Provincial Laboratory	National Microbiology Laboratory (NML)	Anna Majer et al
EPI_ISL_2563015	Canada/SK-NML-20788/2021	2021-03-08	North America	Canada	SK-Roy Romanow Provincial Laboratory	National Microbiology Laboratory (NML)	Anna Majer et al
EPI_ISL_2563016	Canada/SK-NML-20789/2021	2021-03-08	North America	Canada	SK-Roy Romanow Provincial Laboratory	National Microbiology Laboratory (NML)	Anna Majer et al
EPI_ISL_2563017	Canada/SK-NML-20790/2021	2021-03-08	North America	Canada	SK-Roy Romanow Provincial Laboratory	National Microbiology Laboratory (NML)	Anna Majer et al
EPI_ISL_2563018	Canada/SK-NML-20791/2021	2021-03-08	North America	Canada	SK-Roy Romanow Provincial Laboratory	National Microbiology Laboratory (NML)	Anna Majer et al
EPI_ISL_2563019	Canada/SK-NML-20792/2021	2021-03-08	North America	Canada	SK-Roy Romanow Provincial Laboratory	National Microbiology Laboratory (NML)	Anna Majer et al
EPI_ISL_2563020	Canada/SK-NML-20793/2021	2021-03-08	North America	Canada	SK-Roy Romanow Provincial Laboratory	National Microbiology Laboratory (NML)	Anna Majer et al
EPI_ISL_2563021	Canada/SK-NML-20794/2021	2021-03-08	North America	Canada	SK-Roy Romanow Provincial Laboratory	National Microbiology Laboratory (NML)	Anna Majer et al
EPI_ISL_2563022	Canada/SK-NML-20795/2021	2021-03-09	North America	Canada	SK-Roy Romanow Provincial Laboratory	National Microbiology Laboratory (NML)	Anna Majer et al
EPI_ISL_2563023	Canada/SK-NML-20797/2021	2021-03-08	North America	Canada	SK-Roy Romanow Provincial Laboratory	National Microbiology Laboratory (NML)	Anna Majer et al
EPI_ISL_2563024	Canada/SK-NML-20798/2021	2021-03-08	North America	Canada	SK-Roy Romanow Provincial Laboratory	National Microbiology Laboratory (NML)	Anna Majer et al
EPI_ISL_2563025	Canada/SK-NML-20799/2021	2021-03-08	North America	Canada	SK-Roy Romanow Provincial Laboratory	National Microbiology Laboratory (NML)	Anna Majer et al
EPI_ISL_2563026	Canada/SK-NML-20800/2021	2021-03-04	North America	Canada	SK-Roy Romanow Provincial Laboratory	National Microbiology Laboratory (NML)	Anna Majer et al
EPI_ISL_2563027	Canada/SK-NML-20801/2021	2021-03-08	North America	Canada	SK-Roy Romanow Provincial Laboratory	National Microbiology Laboratory (NML)	Anna Majer et al
EPI_ISL_2563028	Canada/SK-NML-20802/2021	2021-03-08	North America	Canada	SK-Roy Romanow Provincial Laboratory	National Microbiology Laboratory (NML)	Anna Majer et al
EPI_ISL_2563029	Canada/SK-NML-20803/2021	2021-03-08	North America	Canada	SK-Roy Romanow Provincial Laboratory	National Microbiology Laboratory (NML)	Anna Majer et al
EPI_ISL_2563030	Canada/SK-NML-20804/2021	2021-03-08	North America	Canada	SK-Roy Romanow Provincial Laboratory	National Microbiology Laboratory (NML)	Anna Majer et al
EPI_ISL_2563031	Canada/SK-NML-20805/2021	2021-03-08	North America	Canada	SK-Roy Romanow Provincial Laboratory	National Microbiology Laboratory (NML)	Anna Majer et al
EPI_ISL_2563032	Canada/SK-NML-20806/2021	2021-03-08	North America	Canada	SK-Roy Romanow Provincial Laboratory	National Microbiology Laboratory (NML)	Anna Majer et al
EPI_ISL_2563033	Canada/SK-NML-20807/2021	2021-03-08	North America	Canada	SK-Roy Romanow Provincial Laboratory	National Microbiology Laboratory (NML)	Anna Majer et al
EPI_ISL_2563034	Canada/SK-NML-20808/2021	2021-03-08	North America	Canada	SK-Roy Romanow Provincial Laboratory	National Microbiology Laboratory (NML)	Anna Majer et al
EPI_ISL_2563036	Canada/SK-NML-20810/2021	2021-03-08	North America	Canada	SK-Roy Romanow Provincial Laboratory	National Microbiology Laboratory (NML)	Anna Majer et al
EPI_ISL_2563037	Canada/SK-NML-20811/2021	2021-03-08	North America	Canada	SK-Roy Romanow Provincial Laboratory	National Microbiology Laboratory (NML)	Anna Majer et al
EPI_ISL_2563038	Canada/SK-NML-20812/2021	2021-03-08	North America	Canada	SK-Roy Romanow Provincial Laboratory	National Microbiology Laboratory (NML)	Anna Majer et al
EPI_ISL_2563039	Canada/SK-NML-20813/2021	2021-03-08	North America	Canada	SK-Roy Romanow Provincial Laboratory	National Microbiology Laboratory (NML)	Anna Majer et al
EPI_ISL_2563040	Canada/SK-NML-20814/2021	2021-03-08	North America	Canada	SK-Roy Romanow Provincial Laboratory	National Microbiology Laboratory (NML)	Anna Majer et al
EPI_ISL_2563041	Canada/SK-NML-20815/2021	2021-03-08	North America	Canada	SK-Roy Romanow Provincial Laboratory	National Microbiology Laboratory (NML)	Anna Majer et al
EPI_ISL_2563042	Canada/SK-NML-20816/2021	2021-03-08	North America	Canada	SK-Roy Romanow Provincial Laboratory	National Microbiology Laboratory (NML)	Anna Majer et al
EPI_ISL_2563043	Canada/SK-NML-20817/2021	2021-03-08	North America	Canada	SK-Roy Romanow Provincial Laboratory	National Microbiology Laboratory (NML)	Anna Majer et al
EPI_ISL_2563044	Canada/SK-NML-20818/2021	2021-03-09	North America	Canada	SK-Roy Romanow Provincial Laboratory	National Microbiology Laboratory (NML)	Anna Majer et al
EPI_ISL_2563045	Canada/SK-NML-20819/2021	2021-03-09	North America	Canada	SK-Roy Romanow Provincial Laboratory	National Microbiology Laboratory (NML)	Anna Majer et al
EPI_ISL_2563046	Canada/SK-NML-20820/2021	2021-03-09	North America	Canada	SK-Roy Romanow Provincial Laboratory	National Microbiology Laboratory (NML)	Anna Majer et al
EPI_ISL_2563047	Canada/SK-NML-20821/2021	2021-03-09	North America	Canada	SK-Roy Romanow Provincial Laboratory	National Microbiology Laboratory (NML)	Anna Majer et al
EPI_ISL_2563048	Canada/SK-NML-20822/2021	2021-03-09	North America	Canada	SK-Roy Romanow Provincial Laboratory	National Microbiology Laboratory (NML)	Anna Majer et al
EPI_ISL_2563049	Canada/SK-NML-20823/2021	2021-03-09	North America	Canada	SK-Roy Romanow Provincial Laboratory	National Microbiology Laboratory (NML)	Anna Majer et al
EPI_ISL_2563050	Canada/SK-NML-20904/2021	2021-03-08	North America	Canada	SK-Roy Romanow Provincial Laboratory	National Microbiology Laboratory (NML)	Anna Majer et al
EPI_ISL_2563051	Canada/SK-NML-20905/2021	2021-03-08	North America	Canada	SK-Roy Romanow Provincial Laboratory	National Microbiology Laboratory (NML)	Anna Majer et al
EPI_ISL_2563052	Canada/SK-NML-20906/2021	2021-03-08	North America	Canada	SK-Roy Romanow Provincial Laboratory	National Microbiology Laboratory (NML)	Anna Majer et al
EPI_ISL_2563053	Canada/SK-NML-20908/2021	2021-03-08	North America	Canada	SK-Roy Romanow Provincial Laboratory	National Microbiology Laboratory (NML)	Anna Majer et al
EPI_ISL_2563056	Canada/SK-NML-20914/2021	2021-03-09	North America	Canada	SK-Roy Romanow Provincial Laboratory	National Microbiology Laboratory (NML)	Anna Majer et al
EPI_ISL_2563057	Canada/SK-NML-20915/2021	2021-03-09	North America	Canada	SK-Roy Romanow Provincial Laboratory	National Microbiology Laboratory (NML)	Anna Majer et al
EPI_ISL_2563058	Canada/SK-NML-20916/2021	2021-03-09	North America	Canada	SK-Roy Romanow Provincial Laboratory	National Microbiology Laboratory (NML)	Anna Majer et al
EPI_ISL_2563059	Canada/SK-NML-20917/2021	2021-03-09	North America	Canada	SK-Roy Romanow Provincial Laboratory	National Microbiology Laboratory (NML)	Anna Majer et al
EPI_ISL_2563061	Canada/SK-NML-20921/2021	2021-03-09	North America	Canada	SK-Roy Romanow Provincial Laboratory	National Microbiology Laboratory (NML)	Anna Majer et al
EPI_ISL_2563062	Canada/SK-NML-20923/2021	2021-03-10	North America	Canada	SK-Roy Romanow Provincial Laboratory	National Microbiology Laboratory (NML)	Anna Majer et al
EPI_ISL_2563063	Canada/SK-NML-20924/2021	2021-03-09	North America	Canada	SK-Roy Romanow Provincial Laboratory	National Microbiology Laboratory (NML)	Anna Majer et al
EPI_ISL_2563064	Canada/SK-NML-20925/2021	2021-03-09	North America	Canada	SK-Roy Romanow Provincial Laboratory	National Microbiology Laboratory (NML)	Anna Majer et al
EPI_ISL_2563065	Canada/SK-NML-20926/2021	2021-03-09	North America	Canada	SK-Roy Romanow Provincial Laboratory	National Microbiology Laboratory (NML)	Anna Majer et al
EPI_ISL_2563067	Canada/SK-NML-20928/2021	2021-03-09	North America	Canada	SK-Roy Romanow Provincial Laboratory	National Microbiology Laboratory (NML)	Anna Majer et al
EPI_ISL_2563068	Canada/SK-NML-20930/2021	2021-03-09	North America	Canada	SK-Roy Romanow Provincial Laboratory	National Microbiology Laboratory (NML)	Anna Majer et al
EPI_ISL_2563070	Canada/SK-NML-20932/2021	2021-03-09	North America	Canada	SK-Roy Romanow Provincial Laboratory	National Microbiology Laboratory (NML)	Anna Majer et al
EPI_ISL_2563072	Canada/SK-NML-20934/2021	2021-03-09	North America	Canada	SK-Roy Romanow Provincial Laboratory	National Microbiology Laboratory (NML)	Anna Majer et al
EPI_ISL_2563073	Canada/SK-NML-20935/2021	2021-03-09	North America	Canada	SK-Roy Romanow Provincial Laboratory	National Microbiology Laboratory (NML)	Anna Majer et al
EPI_ISL_2563074	Canada/SK-NML-20936/2021	2021-03-09	North America	Canada	SK-Roy Romanow Provincial Laboratory	National Microbiology Laboratory (NML)	Anna Majer et al
EPI_ISL_2563079	Canada/SK-NML-20943/2021	2021-03-10	North America	Canada	SK-Roy Romanow Provincial Laboratory	National Microbiology Laboratory (NML)	Anna Majer et al
EPI_ISL_2563080	Canada/SK-NML-20944/2021	2021-03-10	North America	Canada	SK-Roy Romanow Provincial Laboratory	National Microbiology Laboratory (NML)	Anna Majer et al
EPI_ISL_2563082	Canada/SK-NML-20948/2021	2021-03-10	North America	Canada	SK-Roy Romanow Provincial Laboratory	National Microbiology Laboratory (NML)	Anna Majer et al
EPI_ISL_2563083	Canada/SK-NML-20950/2021	2021-03-10	North America	Canada	SK-Roy Romanow Provincial Laboratory	National Microbiology Laboratory (NML)	Anna Majer et al
EPI_ISL_2563084	Canada/SK-NML-20952/2021	2021-03-08	North America	Canada	SK-Roy Romanow Provincial Laboratory	National Microbiology Laboratory (NML)	Anna Majer et al
EPI_ISL_2563085	Canada/SK-NML-20954/2021	2021-03-09	North America	Canada	SK-Roy Romanow Provincial Laboratory	National Microbiology Laboratory (NML)	Anna Majer et al
EPI_ISL_2563086	Canada/SK-NML-20957/2021	2021-03-09	North America	Canada	SK-Roy Romanow Provincial Laboratory	National Microbiology Laboratory (NML)	Anna Majer et al
EPI_ISL_2563087	Canada/SK-NML-20958/2021	2021-03-09	North America	Canada	SK-Roy Romanow Provincial Laboratory	National Microbiology Laboratory (NML)	Anna Majer et al
EPI_ISL_2563088	Canada/SK-NML-20959/2021	2021-03-09	North America	Canada	SK-Roy Romanow Provincial Laboratory	National Microbiology Laboratory (NML)	Anna Majer et al
EPI_ISL_2563090	Canada/SK-NML-20963/2021	2021-03-09	North America	Canada	SK-Roy Romanow Provincial Laboratory	National Microbiology Laboratory (NML)	Anna Majer et al
EPI_ISL_2563092	Canada/SK-NML-20966/2021	2021-03-09	North America	Canada	SK-Roy Romanow Provincial Laboratory	National Microbiology Laboratory (NML)	Anna Majer et al
EPI_ISL_2563093	Canada/SK-NML-20967/2021	2021-03-09	North America	Canada	SK-Roy Romanow Provincial Laboratory	National Microbiology Laboratory (NML)	Anna Majer et al
EPI_ISL_2563094	Canada/SK-NML-20968/2021	2021-03-09	North America	Canada	SK-Roy Romanow Provincial Laboratory	National Microbiology Laboratory (NML)	Anna Majer et al
EPI_ISL_2563095	Canada/SK-NML-20970/2021	2021-03-09	North America	Canada	SK-Roy Romanow Provincial Laboratory	National Microbiology Laboratory (NML)	Anna Majer et al
EPI_ISL_2563097	Canada/SK-NML-20972/2021	2021-03-10	North America	Canada	SK-Roy Romanow Provincial Laboratory	National Microbiology Laboratory (NML)	Anna Majer et al
EPI_ISL_2563101	Canada/SK-NML-20977/2021	2021-03-10	North America	Canada	SK-Roy Romanow Provincial Laboratory	National Microbiology Laboratory (NML)	Anna Majer et al
EPI_ISL_2563105	Canada/SK-NML-20982/2021	2021-03-10	North America	Canada	SK-Roy Romanow Provincial Laboratory	National Microbiology Laboratory (NML)	Anna Majer et al
EPI_ISL_2563106	Canada/SK-NML-20983/2021	2021-03-10	North America	Canada	SK-Roy Romanow Provincial Laboratory	National Microbiology Laboratory (NML)	Anna Majer et al
EPI_ISL_2563108	Canada/SK-NML-20985/2021	2021-03-10	North America	Canada	SK-Roy Romanow Provincial Laboratory	National Microbiology Laboratory (NML)	Anna Majer et al
EPI_ISL_2563113	Canada/SK-NML-20990/2021	2021-03-10	North America	Canada	SK-Roy Romanow Provincial Laboratory	National Microbiology Laboratory (NML)	Anna Majer et al
EPI_ISL_2563473	Canada/SK-NML-23643/2021	2021-03-17	North America	Canada	SK-Roy Romanow Provincial Laboratory	National Microbiology Laboratory (NML)	Anna Majer et al
EPI_ISL_2563474	Canada/SK-NML-23644/2021	2021-03-17	North America	Canada	SK-Roy Romanow Provincial Laboratory	National Microbiology Laboratory (NML)	Anna Majer et al
EPI_ISL_2563475	Canada/SK-NML-23645/2021	2021-03-17	North America	Canada	SK-Roy Romanow Provincial Laboratory	National Microbiology Laboratory (NML)	Anna Majer et al
EPI_ISL_2563476	Canada/SK-NML-23646/2021	2021-03-17	North America	Canada	SK-Roy Romanow Provincial Laboratory	National Microbiology Laboratory (NML)	Anna Majer et al
EPI_ISL_2563477	Canada/SK-NML-23647/2021	2021-03-17	North America	Canada	SK-Roy Romanow Provincial Laboratory	National Microbiology Laboratory (NML)	Anna Majer et al
EPI_ISL_2563478	Canada/SK-NML-23648/2021	2021-03-17	North America	Canada	SK-Roy Romanow Provincial Laboratory	National Microbiology Laboratory (NML)	Anna Majer et al
EPI_ISL_2563479	Canada/SK-NML-23649/2021	2021-03-17	North America	Canada	SK-Roy Romanow Provincial Laboratory	National Microbiology Laboratory (NML)	Anna Majer et al
EPI_ISL_2563480	Canada/SK-NML-23650/2021	2021-03-18	North America	Canada	SK-Roy Romanow Provincial Laboratory	National Microbiology Laboratory (NML)	Anna Majer et al
EPI_ISL_2563481	Canada/SK-NML-23651/2021	2021-03-18	North America	Canada	SK-Roy Romanow Provincial Laboratory	National Microbiology Laboratory (NML)	Anna Majer et al
EPI_ISL_2563482	Canada/SK-NML-23652/2021	2021-03-18	North America	Canada	SK-Roy Romanow Provincial Laboratory	National Microbiology Laboratory (NML)	Anna Majer et al
EPI_ISL_2563483	Canada/SK-NML-23653/2021	2021-03-18	North America	Canada	SK-Roy Romanow Provincial Laboratory	National Microbiology Laboratory (NML)	Anna Majer et al
EPI_ISL_2563485	Canada/SK-NML-23655/2021	2021-03-08	North America	Canada	SK-Roy Romanow Provincial Laboratory	National Microbiology Laboratory (NML)	Anna Majer et al
EPI_ISL_2563486	Canada/SK-NML-23657/2021	2021-03-17	North America	Canada	SK-Roy Romanow Provincial Laboratory	National Microbiology Laboratory (NML)	Anna Majer et al
EPI_ISL_2563487	Canada/SK-NML-23658/2021	2021-03-17	North America	Canada	SK-Roy Romanow Provincial Laboratory	National Microbiology Laboratory (NML)	Anna Majer et al
EPI_ISL_2563488	Canada/SK-NML-23684/2021	2021-03-17	North America	Canada	SK-Roy Romanow Provincial Laboratory	National Microbiology Laboratory (NML)	Anna Majer et al
EPI_ISL_2563489	Canada/SK-NML-23686/2021	2021-03-17	North America	Canada	SK-Roy Romanow Provincial Laboratory	National Microbiology Laboratory (NML)	Anna Majer et al
EPI_ISL_2563490	Canada/SK-NML-23687/2021	2021-03-17	North America	Canada	SK-Roy Romanow Provincial Laboratory	National Microbiology Laboratory (NML)	Anna Majer et al
EPI_ISL_2563491	Canada/SK-NML-23688/2021	2021-03-17	North America	Canada	SK-Roy Romanow Provincial Laboratory	National Microbiology Laboratory (NML)	Anna Majer et al
EPI_ISL_2563492	Canada/SK-NML-23689/2021	2021-03-17	North America	Canada	SK-Roy Romanow Provincial Laboratory	National Microbiology Laboratory (NML)	Anna Majer et al
EPI_ISL_2563493	Canada/SK-NML-23690/2021	2021-03-17	North America	Canada	SK-Roy Romanow Provincial Laboratory	National Microbiology Laboratory (NML)	Anna Majer et al
EPI_ISL_2563494	Canada/SK-NML-23692/2021	2021-03-17	North America	Canada	SK-Roy Romanow Provincial Laboratory	National Microbiology Laboratory (NML)	Anna Majer et al
EPI_ISL_2563495	Canada/SK-NML-23694/2021	2021-03-17	North America	Canada	SK-Roy Romanow Provincial Laboratory	National Microbiology Laboratory (NML)	Anna Majer et al
EPI_ISL_2563496	Canada/SK-NML-23695/2021	2021-03-17	North America	Canada	SK-Roy Romanow Provincial Laboratory	National Microbiology Laboratory (NML)	Anna Majer et al
EPI_ISL_2563497	Canada/SK-NML-23696/2021	2021-03-17	North America	Canada	SK-Roy Romanow Provincial Laboratory	National Microbiology Laboratory (NML)	Anna Majer et al
EPI_ISL_2563498	Canada/SK-NML-23697/2021	2021-03-17	North America	Canada	SK-Roy Romanow Provincial Laboratory	National Microbiology Laboratory (NML)	Anna Majer et al
EPI_ISL_2563499	Canada/SK-NML-23698/2021	2021-03-16	North America	Canada	SK-Roy Romanow Provincial Laboratory	National Microbiology Laboratory (NML)	Anna Majer et al
EPI_ISL_2563500	Canada/SK-NML-23699/2021	2021-03-16	North America	Canada	SK-Roy Romanow Provincial Laboratory	National Microbiology Laboratory (NML)	Anna Majer et al
EPI_ISL_2563501	Canada/SK-NML-23700/2021	2021-03-18	North America	Canada	SK-Roy Romanow Provincial Laboratory	National Microbiology Laboratory (NML)	Anna Majer et al
EPI_ISL_2563502	Canada/SK-NML-23701/2021	2021-03-18	North America	Canada	SK-Roy Romanow Provincial Laboratory	National Microbiology Laboratory (NML)	Anna Majer et al
EPI_ISL_2563503	Canada/SK-NML-23702/2021	2021-03-18	North America	Canada	SK-Roy Romanow Provincial Laboratory	National Microbiology Laboratory (NML)	Anna Majer et al
EPI_ISL_2563504	Canada/SK-NML-23703/2021	2021-03-18	North America	Canada	SK-Roy Romanow Provincial Laboratory	National Microbiology Laboratory (NML)	Anna Majer et al
EPI_ISL_2563505	Canada/SK-NML-23704/2021	2021-03-18	North America	Canada	SK-Roy Romanow Provincial Laboratory	National Microbiology Laboratory (NML)	Anna Majer et al
EPI_ISL_2563506	Canada/SK-NML-23705/2021	2021-03-18	North America	Canada	SK-Roy Romanow Provincial Laboratory	National Microbiology Laboratory (NML)	Anna Majer et al
EPI_ISL_2563507	Canada/SK-NML-23706/2021	2021-03-18	North America	Canada	SK-Roy Romanow Provincial Laboratory	National Microbiology Laboratory (NML)	Anna Majer et al
EPI_ISL_2563508	Canada/SK-NML-23707/2021	2021-03-17	North America	Canada	SK-Roy Romanow Provincial Laboratory	National Microbiology Laboratory (NML)	Anna Majer et al
EPI_ISL_2563509	Canada/SK-NML-23708/2021	2021-03-19	North America	Canada	SK-Roy Romanow Provincial Laboratory	National Microbiology Laboratory (NML)	Anna Majer et al
EPI_ISL_2563510	Canada/SK-NML-23711/2021	2021-03-18	North America	Canada	SK-Roy Romanow Provincial Laboratory	National Microbiology Laboratory (NML)	Anna Majer et al
EPI_ISL_2563511	Canada/SK-NML-23712/2021	2021-03-18	North America	Canada	SK-Roy Romanow Provincial Laboratory	National Microbiology Laboratory (NML)	Anna Majer et al
EPI_ISL_2563512	Canada/SK-NML-23713/2021	2021-03-18	North America	Canada	SK-Roy Romanow Provincial Laboratory	National Microbiology Laboratory (NML)	Anna Majer et al
EPI_ISL_2563513	Canada/SK-NML-23714/2021	2021-03-18	North America	Canada	SK-Roy Romanow Provincial Laboratory	National Microbiology Laboratory (NML)	Anna Majer et al
EPI_ISL_2563514	Canada/SK-NML-23715/2021	2021-03-18	North America	Canada	SK-Roy Romanow Provincial Laboratory	National Microbiology Laboratory (NML)	Anna Majer et al
EPI_ISL_2563515	Canada/SK-NML-23716/2021	2021-03-18	North America	Canada	SK-Roy Romanow Provincial Laboratory	National Microbiology Laboratory (NML)	Anna Majer et al
EPI_ISL_2563516	Canada/SK-NML-23717/2021	2021-03-18	North America	Canada	SK-Roy Romanow Provincial Laboratory	National Microbiology Laboratory (NML)	Anna Majer et al
EPI_ISL_2563517	Canada/SK-NML-23718/2021	2021-03-18	North America	Canada	SK-Roy Romanow Provincial Laboratory	National Microbiology Laboratory (NML)	Anna Majer et al
EPI_ISL_2563518	Canada/SK-NML-23723/2021	2021-03-16	North America	Canada	SK-Roy Romanow Provincial Laboratory	National Microbiology Laboratory (NML)	Anna Majer et al
EPI_ISL_2563519	Canada/SK-NML-23724/2021	2021-03-16	North America	Canada	SK-Roy Romanow Provincial Laboratory	National Microbiology Laboratory (NML)	Anna Majer et al
EPI_ISL_2563520	Canada/SK-NML-23725/2021	2021-03-16	North America	Canada	SK-Roy Romanow Provincial Laboratory	National Microbiology Laboratory (NML)	Anna Majer et al
EPI_ISL_2563521	Canada/SK-NML-23727/2021	2021-03-17	North America	Canada	SK-Roy Romanow Provincial Laboratory	National Microbiology Laboratory (NML)	Anna Majer et al
EPI_ISL_2563522	Canada/SK-NML-23728/2021	2021-03-17	North America	Canada	SK-Roy Romanow Provincial Laboratory	National Microbiology Laboratory (NML)	Anna Majer et al
EPI_ISL_2563523	Canada/SK-NML-23729/2021	2021-03-17	North America	Canada	SK-Roy Romanow Provincial Laboratory	National Microbiology Laboratory (NML)	Anna Majer et al
EPI_ISL_2563524	Canada/SK-NML-23730/2021	2021-03-17	North America	Canada	SK-Roy Romanow Provincial Laboratory	National Microbiology Laboratory (NML)	Anna Majer et al
EPI_ISL_2563526	Canada/SK-NML-23733/2021	2021-03-17	North America	Canada	SK-Roy Romanow Provincial Laboratory	National Microbiology Laboratory (NML)	Anna Majer et al
EPI_ISL_2563527	Canada/SK-NML-23734/2021	2021-03-18	North America	Canada	SK-Roy Romanow Provincial Laboratory	National Microbiology Laboratory (NML)	Anna Majer et al
EPI_ISL_2563528	Canada/SK-NML-23735/2021	2021-03-18	North America	Canada	SK-Roy Romanow Provincial Laboratory	National Microbiology Laboratory (NML)	Anna Majer et al
EPI_ISL_2563529	Canada/SK-NML-23736/2021	2021-03-18	North America	Canada	SK-Roy Romanow Provincial Laboratory	National Microbiology Laboratory (NML)	Anna Majer et al
EPI_ISL_2563531	Canada/SK-NML-23738/2021	2021-03-18	North America	Canada	SK-Roy Romanow Provincial Laboratory	National Microbiology Laboratory (NML)	Anna Majer et al
EPI_ISL_2563532	Canada/SK-NML-23740/2021	2021-03-18	North America	Canada	SK-Roy Romanow Provincial Laboratory	National Microbiology Laboratory (NML)	Anna Majer et al
EPI_ISL_2563533	Canada/SK-NML-23741/2021	2021-03-17	North America	Canada	SK-Roy Romanow Provincial Laboratory	National Microbiology Laboratory (NML)	Anna Majer et al
EPI_ISL_2563534	Canada/SK-NML-23742/2021	2021-03-18	North America	Canada	SK-Roy Romanow Provincial Laboratory	National Microbiology Laboratory (NML)	Anna Majer et al
EPI_ISL_2563535	Canada/SK-NML-23744/2021	2021-03-18	North America	Canada	SK-Roy Romanow Provincial Laboratory	National Microbiology Laboratory (NML)	Anna Majer et al
EPI_ISL_2563536	Canada/SK-NML-23745/2021	2021-03-17	North America	Canada	SK-Roy Romanow Provincial Laboratory	National Microbiology Laboratory (NML)	Anna Majer et al
EPI_ISL_2563537	Canada/SK-NML-23746/2021	2021-03-17	North America	Canada	SK-Roy Romanow Provincial Laboratory	National Microbiology Laboratory (NML)	Anna Majer et al
EPI_ISL_2563538	Canada/SK-NML-23747/2021	2021-03-17	North America	Canada	SK-Roy Romanow Provincial Laboratory	National Microbiology Laboratory (NML)	Anna Majer et al
EPI_ISL_2563539	Canada/SK-NML-23748/2021	2021-03-19	North America	Canada	SK-Roy Romanow Provincial Laboratory	National Microbiology Laboratory (NML)	Anna Majer et al
EPI_ISL_2563540	Canada/SK-NML-23749/2021	2021-03-18	North America	Canada	SK-Roy Romanow Provincial Laboratory	National Microbiology Laboratory (NML)	Anna Majer et al
EPI_ISL_2563541	Canada/SK-NML-23750/2021	2021-03-18	North America	Canada	SK-Roy Romanow Provincial Laboratory	National Microbiology Laboratory (NML)	Anna Majer et al
EPI_ISL_2563542	Canada/SK-NML-23752/2021	2021-03-18	North America	Canada	SK-Roy Romanow Provincial Laboratory	National Microbiology Laboratory (NML)	Anna Majer et al
EPI_ISL_2563543	Canada/SK-NML-23753/2021	2021-03-18	North America	Canada	SK-Roy Romanow Provincial Laboratory	National Microbiology Laboratory (NML)	Anna Majer et al
EPI_ISL_2563544	Canada/SK-NML-23754/2021	2021-03-18	North America	Canada	SK-Roy Romanow Provincial Laboratory	National Microbiology Laboratory (NML)	Anna Majer et al
EPI_ISL_2563545	Canada/SK-NML-23755/2021	2021-03-18	North America	Canada	SK-Roy Romanow Provincial Laboratory	National Microbiology Laboratory (NML)	Anna Majer et al
EPI_ISL_2563546	Canada/SK-NML-23756/2021	2021-03-18	North America	Canada	SK-Roy Romanow Provincial Laboratory	National Microbiology Laboratory (NML)	Anna Majer et al
EPI_ISL_2563547	Canada/SK-NML-23757/2021	2021-03-18	North America	Canada	SK-Roy Romanow Provincial Laboratory	National Microbiology Laboratory (NML)	Anna Majer et al
EPI_ISL_2563548	Canada/SK-NML-23758/2021	2021-03-18	North America	Canada	SK-Roy Romanow Provincial Laboratory	National Microbiology Laboratory (NML)	Anna Majer et al
EPI_ISL_2563549	Canada/SK-NML-23759/2021	2021-03-18	North America	Canada	SK-Roy Romanow Provincial Laboratory	National Microbiology Laboratory (NML)	Anna Majer et al
EPI_ISL_2563550	Canada/SK-NML-23761/2021	2021-03-18	North America	Canada	SK-Roy Romanow Provincial Laboratory	National Microbiology Laboratory (NML)	Anna Majer et al
EPI_ISL_2563551	Canada/SK-NML-23762/2021	2021-03-18	North America	Canada	SK-Roy Romanow Provincial Laboratory	National Microbiology Laboratory (NML)	Anna Majer et al
EPI_ISL_2563552	Canada/SK-NML-23763/2021	2021-03-18	North America	Canada	SK-Roy Romanow Provincial Laboratory	National Microbiology Laboratory (NML)	Anna Majer et al
EPI_ISL_2563553	Canada/SK-NML-23764/2021	2021-03-18	North America	Canada	SK-Roy Romanow Provincial Laboratory	National Microbiology Laboratory (NML)	Anna Majer et al
EPI_ISL_2563554	Canada/SK-NML-23765/2021	2021-03-18	North America	Canada	SK-Roy Romanow Provincial Laboratory	National Microbiology Laboratory (NML)	Anna Majer et al
EPI_ISL_2563555	Canada/SK-NML-23766/2021	2021-03-18	North America	Canada	SK-Roy Romanow Provincial Laboratory	National Microbiology Laboratory (NML)	Anna Majer et al
EPI_ISL_2563556	Canada/SK-NML-23767/2021	2021-03-18	North America	Canada	SK-Roy Romanow Provincial Laboratory	National Microbiology Laboratory (NML)	Anna Majer et al
EPI_ISL_2563557	Canada/SK-NML-23768/2021	2021-03-08	North America	Canada	SK-Roy Romanow Provincial Laboratory	National Microbiology Laboratory (NML)	Anna Majer et al
EPI_ISL_2563558	Canada/SK-NML-23769/2021	2021-03-18	North America	Canada	SK-Roy Romanow Provincial Laboratory	National Microbiology Laboratory (NML)	Anna Majer et al
EPI_ISL_2563559	Canada/SK-NML-23770/2021	2021-03-18	North America	Canada	SK-Roy Romanow Provincial Laboratory	National Microbiology Laboratory (NML)	Anna Majer et al
EPI_ISL_2563560	Canada/SK-NML-23771/2021	2021-03-18	North America	Canada	SK-Roy Romanow Provincial Laboratory	National Microbiology Laboratory (NML)	Anna Majer et al
EPI_ISL_2563561	Canada/SK-NML-23772/2021	2021-03-18	North America	Canada	SK-Roy Romanow Provincial Laboratory	National Microbiology Laboratory (NML)	Anna Majer et al
EPI_ISL_2563562	Canada/SK-NML-23773/2021	2021-03-18	North America	Canada	SK-Roy Romanow Provincial Laboratory	National Microbiology Laboratory (NML)	Anna Majer et al
EPI_ISL_2563563	Canada/SK-NML-23774/2021	2021-03-18	North America	Canada	SK-Roy Romanow Provincial Laboratory	National Microbiology Laboratory (NML)	Anna Majer et al
EPI_ISL_2563564	Canada/SK-NML-23776/2021	2021-03-18	North America	Canada	SK-Roy Romanow Provincial Laboratory	National Microbiology Laboratory (NML)	Anna Majer et al
EPI_ISL_2563565	Canada/SK-NML-23777/2021	2021-03-18	North America	Canada	SK-Roy Romanow Provincial Laboratory	National Microbiology Laboratory (NML)	Anna Majer et al
EPI_ISL_2563566	Canada/SK-NML-23778/2021	2021-03-18	North America	Canada	SK-Roy Romanow Provincial Laboratory	National Microbiology Laboratory (NML)	Anna Majer et al
EPI_ISL_2563567	Canada/SK-NML-23779/2021	2021-03-18	North America	Canada	SK-Roy Romanow Provincial Laboratory	National Microbiology Laboratory (NML)	Anna Majer et al
EPI_ISL_2563568	Canada/SK-NML-23780/2021	2021-03-18	North America	Canada	SK-Roy Romanow Provincial Laboratory	National Microbiology Laboratory (NML)	Anna Majer et al
EPI_ISL_2563569	Canada/SK-NML-23781/2021	2021-03-18	North America	Canada	SK-Roy Romanow Provincial Laboratory	National Microbiology Laboratory (NML)	Anna Majer et al
EPI_ISL_2563570	Canada/SK-NML-23782/2021	2021-03-18	North America	Canada	SK-Roy Romanow Provincial Laboratory	National Microbiology Laboratory (NML)	Anna Majer et al
EPI_ISL_2563571	Canada/SK-NML-23785/2021	2021-03-18	North America	Canada	SK-Roy Romanow Provincial Laboratory	National Microbiology Laboratory (NML)	Anna Majer et al
EPI_ISL_2563572	Canada/SK-NML-23787/2021	2021-03-19	North America	Canada	SK-Roy Romanow Provincial Laboratory	National Microbiology Laboratory (NML)	Anna Majer et al
EPI_ISL_2563573	Canada/SK-NML-23788/2021	2021-03-19	North America	Canada	SK-Roy Romanow Provincial Laboratory	National Microbiology Laboratory (NML)	Anna Majer et al
EPI_ISL_2563574	Canada/SK-NML-23789/2021	2021-03-19	North America	Canada	SK-Roy Romanow Provincial Laboratory	National Microbiology Laboratory (NML)	Anna Majer et al
EPI_ISL_2563575	Canada/SK-NML-23790/2021	2021-03-19	North America	Canada	SK-Roy Romanow Provincial Laboratory	National Microbiology Laboratory (NML)	Anna Majer et al
EPI_ISL_2563576	Canada/SK-NML-23791/2021	2021-03-19	North America	Canada	SK-Roy Romanow Provincial Laboratory	National Microbiology Laboratory (NML)	Anna Majer et al
EPI_ISL_2563577	Canada/SK-NML-23793/2021	2021-03-19	North America	Canada	SK-Roy Romanow Provincial Laboratory	National Microbiology Laboratory (NML)	Anna Majer et al
EPI_ISL_2563578	Canada/SK-NML-23794/2021	2021-03-19	North America	Canada	SK-Roy Romanow Provincial Laboratory	National Microbiology Laboratory (NML)	Anna Majer et al
EPI_ISL_2563579	Canada/SK-NML-23795/2021	2021-03-19	North America	Canada	SK-Roy Romanow Provincial Laboratory	National Microbiology Laboratory (NML)	Anna Majer et al
EPI_ISL_2563580	Canada/SK-NML-23796/2021	2021-03-19	North America	Canada	SK-Roy Romanow Provincial Laboratory	National Microbiology Laboratory (NML)	Anna Majer et al
EPI_ISL_2563581	Canada/SK-NML-23797/2021	2021-03-19	North America	Canada	SK-Roy Romanow Provincial Laboratory	National Microbiology Laboratory (NML)	Anna Majer et al
EPI_ISL_2563583	Canada/SK-NML-23799/2021	2021-03-19	North America	Canada	SK-Roy Romanow Provincial Laboratory	National Microbiology Laboratory (NML)	Anna Majer et al
EPI_ISL_2563584	Canada/SK-NML-23800/2021	2021-03-18	North America	Canada	SK-Roy Romanow Provincial Laboratory	National Microbiology Laboratory (NML)	Anna Majer et al
EPI_ISL_2563585	Canada/SK-NML-23801/2021	2021-03-19	North America	Canada	SK-Roy Romanow Provincial Laboratory	National Microbiology Laboratory (NML)	Anna Majer et al
EPI_ISL_2563586	Canada/SK-NML-23803/2021	2021-03-19	North America	Canada	SK-Roy Romanow Provincial Laboratory	National Microbiology Laboratory (NML)	Anna Majer et al
EPI_ISL_2563587	Canada/SK-NML-23804/2021	2021-03-18	North America	Canada	SK-Roy Romanow Provincial Laboratory	National Microbiology Laboratory (NML)	Anna Majer et al
EPI_ISL_2563588	Canada/SK-NML-23805/2021	2021-03-19	North America	Canada	SK-Roy Romanow Provincial Laboratory	National Microbiology Laboratory (NML)	Anna Majer et al
EPI_ISL_2563589	Canada/SK-NML-23806/2021	2021-03-19	North America	Canada	SK-Roy Romanow Provincial Laboratory	National Microbiology Laboratory (NML)	Anna Majer et al
EPI_ISL_2563590	Canada/SK-NML-23807/2021	2021-03-19	North America	Canada	SK-Roy Romanow Provincial Laboratory	National Microbiology Laboratory (NML)	Anna Majer et al
EPI_ISL_2563591	Canada/SK-NML-23808/2021	2021-03-19	North America	Canada	SK-Roy Romanow Provincial Laboratory	National Microbiology Laboratory (NML)	Anna Majer et al
EPI_ISL_2563592	Canada/SK-NML-23809/2021	2021-03-19	North America	Canada	SK-Roy Romanow Provincial Laboratory	National Microbiology Laboratory (NML)	Anna Majer et al
EPI_ISL_2563593	Canada/SK-NML-23810/2021	2021-03-19	North America	Canada	SK-Roy Romanow Provincial Laboratory	National Microbiology Laboratory (NML)	Anna Majer et al
EPI_ISL_2563594	Canada/SK-NML-23813/2021	2021-03-18	North America	Canada	SK-Roy Romanow Provincial Laboratory	National Microbiology Laboratory (NML)	Anna Majer et al
EPI_ISL_2563595	Canada/SK-NML-23814/2021	2021-03-19	North America	Canada	SK-Roy Romanow Provincial Laboratory	National Microbiology Laboratory (NML)	Anna Majer et al
EPI_ISL_2563596	Canada/SK-NML-23815/2021	2021-03-19	North America	Canada	SK-Roy Romanow Provincial Laboratory	National Microbiology Laboratory (NML)	Anna Majer et al
EPI_ISL_2563597	Canada/SK-NML-23816/2021	2021-03-19	North America	Canada	SK-Roy Romanow Provincial Laboratory	National Microbiology Laboratory (NML)	Anna Majer et al
EPI_ISL_2563598	Canada/SK-NML-23818/2021	2021-03-18	North America	Canada	SK-Roy Romanow Provincial Laboratory	National Microbiology Laboratory (NML)	Anna Majer et al
EPI_ISL_2563599	Canada/SK-NML-23819/2021	2021-03-18	North America	Canada	SK-Roy Romanow Provincial Laboratory	National Microbiology Laboratory (NML)	Anna Majer et al
EPI_ISL_2563600	Canada/SK-NML-23821/2021	2021-03-19	North America	Canada	SK-Roy Romanow Provincial Laboratory	National Microbiology Laboratory (NML)	Anna Majer et al
EPI_ISL_2563601	Canada/SK-NML-23822/2021	2021-03-19	North America	Canada	SK-Roy Romanow Provincial Laboratory	National Microbiology Laboratory (NML)	Anna Majer et al
EPI_ISL_2563602	Canada/SK-NML-23826/2021	2021-03-18	North America	Canada	SK-Roy Romanow Provincial Laboratory	National Microbiology Laboratory (NML)	Anna Majer et al
EPI_ISL_2563603	Canada/SK-NML-23827/2021	2021-03-18	North America	Canada	SK-Roy Romanow Provincial Laboratory	National Microbiology Laboratory (NML)	Anna Majer et al
EPI_ISL_2563604	Canada/SK-NML-23828/2021	2021-03-18	North America	Canada	SK-Roy Romanow Provincial Laboratory	National Microbiology Laboratory (NML)	Anna Majer et al
EPI_ISL_2563605	Canada/SK-NML-23829/2021	2021-03-18	North America	Canada	SK-Roy Romanow Provincial Laboratory	National Microbiology Laboratory (NML)	Anna Majer et al
EPI_ISL_2563606	Canada/SK-NML-23830/2021	2021-03-18	North America	Canada	SK-Roy Romanow Provincial Laboratory	National Microbiology Laboratory (NML)	Anna Majer et al
EPI_ISL_2563607	Canada/SK-NML-23832/2021	2021-03-19	North America	Canada	SK-Roy Romanow Provincial Laboratory	National Microbiology Laboratory (NML)	Anna Majer et al
EPI_ISL_2563608	Canada/SK-NML-23833/2021	2021-03-20	North America	Canada	SK-Roy Romanow Provincial Laboratory	National Microbiology Laboratory (NML)	Anna Majer et al
EPI_ISL_2563609	Canada/SK-NML-23834/2021	2021-03-19	North America	Canada	SK-Roy Romanow Provincial Laboratory	National Microbiology Laboratory (NML)	Anna Majer et al
EPI_ISL_2563610	Canada/SK-NML-23836/2021	2021-03-19	North America	Canada	SK-Roy Romanow Provincial Laboratory	National Microbiology Laboratory (NML)	Anna Majer et al
EPI_ISL_2563611	Canada/SK-NML-23837/2021	2021-03-19	North America	Canada	SK-Roy Romanow Provincial Laboratory	National Microbiology Laboratory (NML)	Anna Majer et al
EPI_ISL_2563612	Canada/SK-NML-23838/2021	2021-03-19	North America	Canada	SK-Roy Romanow Provincial Laboratory	National Microbiology Laboratory (NML)	Anna Majer et al
EPI_ISL_2563613	Canada/SK-NML-23839/2021	2021-03-19	North America	Canada	SK-Roy Romanow Provincial Laboratory	National Microbiology Laboratory (NML)	Anna Majer et al
EPI_ISL_2563614	Canada/SK-NML-23840/2021	2021-03-19	North America	Canada	SK-Roy Romanow Provincial Laboratory	National Microbiology Laboratory (NML)	Anna Majer et al
EPI_ISL_2563615	Canada/SK-NML-23841/2021	2021-03-19	North America	Canada	SK-Roy Romanow Provincial Laboratory	National Microbiology Laboratory (NML)	Anna Majer et al
EPI_ISL_2563616	Canada/SK-NML-23842/2021	2021-03-19	North America	Canada	SK-Roy Romanow Provincial Laboratory	National Microbiology Laboratory (NML)	Anna Majer et al
EPI_ISL_2563617	Canada/SK-NML-23843/2021	2021-03-19	North America	Canada	SK-Roy Romanow Provincial Laboratory	National Microbiology Laboratory (NML)	Anna Majer et al
EPI_ISL_2563618	Canada/SK-NML-23844/2021	2021-03-19	North America	Canada	SK-Roy Romanow Provincial Laboratory	National Microbiology Laboratory (NML)	Anna Majer et al
EPI_ISL_2563619	Canada/SK-NML-23845/2021	2021-03-19	North America	Canada	SK-Roy Romanow Provincial Laboratory	National Microbiology Laboratory (NML)	Anna Majer et al
EPI_ISL_2563620	Canada/SK-NML-23846/2021	2021-03-19	North America	Canada	SK-Roy Romanow Provincial Laboratory	National Microbiology Laboratory (NML)	Anna Majer et al
EPI_ISL_2563621	Canada/SK-NML-23848/2021	2021-03-19	North America	Canada	SK-Roy Romanow Provincial Laboratory	National Microbiology Laboratory (NML)	Anna Majer et al
EPI_ISL_2563622	Canada/SK-NML-23849/2021	2021-03-19	North America	Canada	SK-Roy Romanow Provincial Laboratory	National Microbiology Laboratory (NML)	Anna Majer et al
EPI_ISL_2563623	Canada/SK-NML-23850/2021	2021-03-19	North America	Canada	SK-Roy Romanow Provincial Laboratory	National Microbiology Laboratory (NML)	Anna Majer et al
EPI_ISL_2563624	Canada/SK-NML-23852/2021	2021-03-19	North America	Canada	SK-Roy Romanow Provincial Laboratory	National Microbiology Laboratory (NML)	Anna Majer et al
EPI_ISL_2563625	Canada/SK-NML-23853/2021	2021-03-19	North America	Canada	SK-Roy Romanow Provincial Laboratory	National Microbiology Laboratory (NML)	Anna Majer et al
EPI_ISL_2563626	Canada/SK-NML-23854/2021	2021-03-19	North America	Canada	SK-Roy Romanow Provincial Laboratory	National Microbiology Laboratory (NML)	Anna Majer et al
EPI_ISL_2563627	Canada/SK-NML-23855/2021	2021-03-19	North America	Canada	SK-Roy Romanow Provincial Laboratory	National Microbiology Laboratory (NML)	Anna Majer et al
EPI_ISL_2563628	Canada/SK-NML-23856/2021	2021-03-19	North America	Canada	SK-Roy Romanow Provincial Laboratory	National Microbiology Laboratory (NML)	Anna Majer et al
EPI_ISL_2563629	Canada/SK-NML-23858/2021	2021-03-18	North America	Canada	SK-Roy Romanow Provincial Laboratory	National Microbiology Laboratory (NML)	Anna Majer et al
EPI_ISL_2563630	Canada/SK-NML-23859/2021	2021-03-18	North America	Canada	SK-Roy Romanow Provincial Laboratory	National Microbiology Laboratory (NML)	Anna Majer et al
EPI_ISL_2563631	Canada/SK-NML-23860/2021	2021-03-18	North America	Canada	SK-Roy Romanow Provincial Laboratory	National Microbiology Laboratory (NML)	Anna Majer et al
EPI_ISL_2563632	Canada/SK-NML-23861/2021	2021-03-18	North America	Canada	SK-Roy Romanow Provincial Laboratory	National Microbiology Laboratory (NML)	Anna Majer et al
EPI_ISL_2563633	Canada/SK-NML-23863/2021	2021-03-18	North America	Canada	SK-Roy Romanow Provincial Laboratory	National Microbiology Laboratory (NML)	Anna Majer et al
EPI_ISL_2563634	Canada/SK-NML-23864/2021	2021-03-18	North America	Canada	SK-Roy Romanow Provincial Laboratory	National Microbiology Laboratory (NML)	Anna Majer et al
EPI_ISL_2563635	Canada/SK-NML-23865/2021	2021-03-19	North America	Canada	SK-Roy Romanow Provincial Laboratory	National Microbiology Laboratory (NML)	Anna Majer et al
EPI_ISL_2563636	Canada/SK-NML-23866/2021	2021-03-19	North America	Canada	SK-Roy Romanow Provincial Laboratory	National Microbiology Laboratory (NML)	Anna Majer et al
EPI_ISL_2563637	Canada/SK-NML-23867/2021	2021-03-19	North America	Canada	SK-Roy Romanow Provincial Laboratory	National Microbiology Laboratory (NML)	Anna Majer et al
EPI_ISL_2563638	Canada/SK-NML-23868/2021	2021-03-19	North America	Canada	SK-Roy Romanow Provincial Laboratory	National Microbiology Laboratory (NML)	Anna Majer et al
EPI_ISL_2563639	Canada/SK-NML-23869/2021	2021-03-19	North America	Canada	SK-Roy Romanow Provincial Laboratory	National Microbiology Laboratory (NML)	Anna Majer et al
EPI_ISL_2563640	Canada/SK-NML-23870/2021	2021-03-19	North America	Canada	SK-Roy Romanow Provincial Laboratory	National Microbiology Laboratory (NML)	Anna Majer et al
EPI_ISL_2563641	Canada/SK-NML-23871/2021	2021-03-19	North America	Canada	SK-Roy Romanow Provincial Laboratory	National Microbiology Laboratory (NML)	Anna Majer et al
EPI_ISL_2563642	Canada/SK-NML-23872/2021	2021-03-19	North America	Canada	SK-Roy Romanow Provincial Laboratory	National Microbiology Laboratory (NML)	Anna Majer et al
EPI_ISL_2563643	Canada/SK-NML-23873/2021	2021-03-19	North America	Canada	SK-Roy Romanow Provincial Laboratory	National Microbiology Laboratory (NML)	Anna Majer et al
EPI_ISL_2563644	Canada/SK-NML-23875/2021	2021-03-19	North America	Canada	SK-Roy Romanow Provincial Laboratory	National Microbiology Laboratory (NML)	Anna Majer et al
EPI_ISL_2563645	Canada/SK-NML-23876/2021	2021-03-19	North America	Canada	SK-Roy Romanow Provincial Laboratory	National Microbiology Laboratory (NML)	Anna Majer et al
EPI_ISL_2563646	Canada/SK-NML-23877/2021	2021-03-19	North America	Canada	SK-Roy Romanow Provincial Laboratory	National Microbiology Laboratory (NML)	Anna Majer et al
EPI_ISL_2563647	Canada/SK-NML-23878/2021	2021-03-20	North America	Canada	SK-Roy Romanow Provincial Laboratory	National Microbiology Laboratory (NML)	Anna Majer et al
EPI_ISL_2563648	Canada/SK-NML-23879/2021	2021-03-20	North America	Canada	SK-Roy Romanow Provincial Laboratory	National Microbiology Laboratory (NML)	Anna Majer et al
EPI_ISL_2563649	Canada/SK-NML-23880/2021	2021-03-19	North America	Canada	SK-Roy Romanow Provincial Laboratory	National Microbiology Laboratory (NML)	Anna Majer et al
EPI_ISL_2563650	Canada/SK-NML-23881/2021	2021-03-19	North America	Canada	SK-Roy Romanow Provincial Laboratory	National Microbiology Laboratory (NML)	Anna Majer et al
EPI_ISL_2563651	Canada/SK-NML-23882/2021	2021-03-19	North America	Canada	SK-Roy Romanow Provincial Laboratory	National Microbiology Laboratory (NML)	Anna Majer et al
EPI_ISL_2563652	Canada/SK-NML-23884/2021	2021-03-19	North America	Canada	SK-Roy Romanow Provincial Laboratory	National Microbiology Laboratory (NML)	Anna Majer et al
EPI_ISL_2563653	Canada/SK-NML-23885/2021	2021-03-19	North America	Canada	SK-Roy Romanow Provincial Laboratory	National Microbiology Laboratory (NML)	Anna Majer et al
EPI_ISL_2563654	Canada/SK-NML-23886/2021	2021-03-19	North America	Canada	SK-Roy Romanow Provincial Laboratory	National Microbiology Laboratory (NML)	Anna Majer et al
EPI_ISL_2563655	Canada/SK-NML-23887/2021	2021-03-19	North America	Canada	SK-Roy Romanow Provincial Laboratory	National Microbiology Laboratory (NML)	Anna Majer et al
EPI_ISL_2563656	Canada/SK-NML-23888/2021	2021-03-19	North America	Canada	SK-Roy Romanow Provincial Laboratory	National Microbiology Laboratory (NML)	Anna Majer et al
EPI_ISL_2563657	Canada/SK-NML-23889/2021	2021-03-19	North America	Canada	SK-Roy Romanow Provincial Laboratory	National Microbiology Laboratory (NML)	Anna Majer et al
EPI_ISL_2563658	Canada/SK-NML-23890/2021	2021-03-19	North America	Canada	SK-Roy Romanow Provincial Laboratory	National Microbiology Laboratory (NML)	Anna Majer et al
EPI_ISL_2563660	Canada/SK-NML-23892/2021	2021-03-19	North America	Canada	SK-Roy Romanow Provincial Laboratory	National Microbiology Laboratory (NML)	Anna Majer et al
EPI_ISL_2563661	Canada/SK-NML-23893/2021	2021-03-19	North America	Canada	SK-Roy Romanow Provincial Laboratory	National Microbiology Laboratory (NML)	Anna Majer et al
EPI_ISL_2563662	Canada/SK-NML-23895/2021	2021-03-19	North America	Canada	SK-Roy Romanow Provincial Laboratory	National Microbiology Laboratory (NML)	Anna Majer et al
EPI_ISL_2563663	Canada/SK-NML-23896/2021	2021-03-19	North America	Canada	SK-Roy Romanow Provincial Laboratory	National Microbiology Laboratory (NML)	Anna Majer et al
EPI_ISL_2563664	Canada/SK-NML-23897/2021	2021-03-19	North America	Canada	SK-Roy Romanow Provincial Laboratory	National Microbiology Laboratory (NML)	Anna Majer et al
EPI_ISL_2563665	Canada/SK-NML-23898/2021	2021-03-19	North America	Canada	SK-Roy Romanow Provincial Laboratory	National Microbiology Laboratory (NML)	Anna Majer et al
EPI_ISL_2563666	Canada/SK-NML-23899/2021	2021-03-19	North America	Canada	SK-Roy Romanow Provincial Laboratory	National Microbiology Laboratory (NML)	Anna Majer et al
EPI_ISL_2563667	Canada/SK-NML-23900/2021	2021-03-19	North America	Canada	SK-Roy Romanow Provincial Laboratory	National Microbiology Laboratory (NML)	Anna Majer et al
EPI_ISL_2563668	Canada/SK-NML-23901/2021	2021-03-20	North America	Canada	SK-Roy Romanow Provincial Laboratory	National Microbiology Laboratory (NML)	Anna Majer et al
EPI_ISL_2563669	Canada/SK-NML-23902/2021	2021-03-20	North America	Canada	SK-Roy Romanow Provincial Laboratory	National Microbiology Laboratory (NML)	Anna Majer et al
EPI_ISL_2563670	Canada/SK-NML-23903/2021	2021-03-20	North America	Canada	SK-Roy Romanow Provincial Laboratory	National Microbiology Laboratory (NML)	Anna Majer et al
EPI_ISL_2563671	Canada/SK-NML-23904/2021	2021-03-20	North America	Canada	SK-Roy Romanow Provincial Laboratory	National Microbiology Laboratory (NML)	Anna Majer et al
EPI_ISL_2563672	Canada/SK-NML-23905/2021	2021-03-20	North America	Canada	SK-Roy Romanow Provincial Laboratory	National Microbiology Laboratory (NML)	Anna Majer et al
EPI_ISL_2563673	Canada/SK-NML-23906/2021	2021-03-20	North America	Canada	SK-Roy Romanow Provincial Laboratory	National Microbiology Laboratory (NML)	Anna Majer et al
EPI_ISL_2563674	Canada/SK-NML-23907/2021	2021-03-19	North America	Canada	SK-Roy Romanow Provincial Laboratory	National Microbiology Laboratory (NML)	Anna Majer et al
EPI_ISL_2563675	Canada/SK-NML-23909/2021	2021-03-19	North America	Canada	SK-Roy Romanow Provincial Laboratory	National Microbiology Laboratory (NML)	Anna Majer et al
EPI_ISL_2563676	Canada/SK-NML-23910/2021	2021-03-19	North America	Canada	SK-Roy Romanow Provincial Laboratory	National Microbiology Laboratory (NML)	Anna Majer et al
EPI_ISL_2563678	Canada/SK-NML-23914/2021	2021-03-20	North America	Canada	SK-Roy Romanow Provincial Laboratory	National Microbiology Laboratory (NML)	Anna Majer et al
EPI_ISL_2563679	Canada/SK-NML-23915/2021	2021-03-20	North America	Canada	SK-Roy Romanow Provincial Laboratory	National Microbiology Laboratory (NML)	Anna Majer et al
EPI_ISL_2563680	Canada/SK-NML-23916/2021	2021-03-20	North America	Canada	SK-Roy Romanow Provincial Laboratory	National Microbiology Laboratory (NML)	Anna Majer et al
EPI_ISL_2563681	Canada/SK-NML-23917/2021	2021-03-20	North America	Canada	SK-Roy Romanow Provincial Laboratory	National Microbiology Laboratory (NML)	Anna Majer et al
EPI_ISL_2563682	Canada/SK-NML-23918/2021	2021-03-20	North America	Canada	SK-Roy Romanow Provincial Laboratory	National Microbiology Laboratory (NML)	Anna Majer et al
EPI_ISL_2563683	Canada/SK-NML-23919/2021	2021-03-20	North America	Canada	SK-Roy Romanow Provincial Laboratory	National Microbiology Laboratory (NML)	Anna Majer et al
EPI_ISL_2563684	Canada/SK-NML-23923/2021	2021-03-20	North America	Canada	SK-Roy Romanow Provincial Laboratory	National Microbiology Laboratory (NML)	Anna Majer et al
EPI_ISL_2563685	Canada/SK-NML-23924/2021	2021-03-20	North America	Canada	SK-Roy Romanow Provincial Laboratory	National Microbiology Laboratory (NML)	Anna Majer et al
EPI_ISL_2563686	Canada/SK-NML-23926/2021	2021-03-20	North America	Canada	SK-Roy Romanow Provincial Laboratory	National Microbiology Laboratory (NML)	Anna Majer et al
EPI_ISL_2563687	Canada/SK-NML-23927/2021	2021-03-20	North America	Canada	SK-Roy Romanow Provincial Laboratory	National Microbiology Laboratory (NML)	Anna Majer et al
EPI_ISL_2563688	Canada/SK-NML-23928/2021	2021-03-20	North America	Canada	SK-Roy Romanow Provincial Laboratory	National Microbiology Laboratory (NML)	Anna Majer et al
EPI_ISL_2563689	Canada/SK-NML-23929/2021	2021-03-20	North America	Canada	SK-Roy Romanow Provincial Laboratory	National Microbiology Laboratory (NML)	Anna Majer et al
EPI_ISL_2563690	Canada/SK-NML-23930/2021	2021-03-20	North America	Canada	SK-Roy Romanow Provincial Laboratory	National Microbiology Laboratory (NML)	Anna Majer et al
EPI_ISL_2563691	Canada/SK-NML-23931/2021	2021-03-20	North America	Canada	SK-Roy Romanow Provincial Laboratory	National Microbiology Laboratory (NML)	Anna Majer et al
EPI_ISL_2563692	Canada/SK-NML-23933/2021	2021-03-20	North America	Canada	SK-Roy Romanow Provincial Laboratory	National Microbiology Laboratory (NML)	Anna Majer et al
EPI_ISL_2563693	Canada/SK-NML-23934/2021	2021-03-20	North America	Canada	SK-Roy Romanow Provincial Laboratory	National Microbiology Laboratory (NML)	Anna Majer et al
EPI_ISL_2563695	Canada/SK-NML-23936/2021	2021-03-20	North America	Canada	SK-Roy Romanow Provincial Laboratory	National Microbiology Laboratory (NML)	Anna Majer et al
EPI_ISL_2563696	Canada/SK-NML-23937/2021	2021-03-20	North America	Canada	SK-Roy Romanow Provincial Laboratory	National Microbiology Laboratory (NML)	Anna Majer et al
EPI_ISL_2563697	Canada/SK-NML-23938/2021	2021-03-20	North America	Canada	SK-Roy Romanow Provincial Laboratory	National Microbiology Laboratory (NML)	Anna Majer et al
EPI_ISL_2563698	Canada/SK-NML-23939/2021	2021-03-20	North America	Canada	SK-Roy Romanow Provincial Laboratory	National Microbiology Laboratory (NML)	Anna Majer et al
EPI_ISL_2563699	Canada/SK-NML-23940/2021	2021-03-20	North America	Canada	SK-Roy Romanow Provincial Laboratory	National Microbiology Laboratory (NML)	Anna Majer et al
EPI_ISL_2563700	Canada/SK-NML-23941/2021	2021-03-20	North America	Canada	SK-Roy Romanow Provincial Laboratory	National Microbiology Laboratory (NML)	Anna Majer et al
EPI_ISL_2563701	Canada/SK-NML-23942/2021	2021-03-20	North America	Canada	SK-Roy Romanow Provincial Laboratory	National Microbiology Laboratory (NML)	Anna Majer et al
EPI_ISL_2563702	Canada/SK-NML-23943/2021	2021-03-20	North America	Canada	SK-Roy Romanow Provincial Laboratory	National Microbiology Laboratory (NML)	Anna Majer et al
EPI_ISL_2563703	Canada/SK-NML-23944/2021	2021-03-20	North America	Canada	SK-Roy Romanow Provincial Laboratory	National Microbiology Laboratory (NML)	Anna Majer et al
EPI_ISL_2563704	Canada/SK-NML-23945/2021	2021-03-20	North America	Canada	SK-Roy Romanow Provincial Laboratory	National Microbiology Laboratory (NML)	Anna Majer et al
EPI_ISL_2563705	Canada/SK-NML-23946/2021	2021-03-20	North America	Canada	SK-Roy Romanow Provincial Laboratory	National Microbiology Laboratory (NML)	Anna Majer et al
EPI_ISL_2563706	Canada/SK-NML-23947/2021	2021-03-20	North America	Canada	SK-Roy Romanow Provincial Laboratory	National Microbiology Laboratory (NML)	Anna Majer et al
EPI_ISL_2563707	Canada/SK-NML-23948/2021	2021-03-21	North America	Canada	SK-Roy Romanow Provincial Laboratory	National Microbiology Laboratory (NML)	Anna Majer et al
EPI_ISL_2563708	Canada/SK-NML-23949/2021	2021-03-21	North America	Canada	SK-Roy Romanow Provincial Laboratory	National Microbiology Laboratory (NML)	Anna Majer et al
EPI_ISL_2563709	Canada/SK-NML-23950/2021	2021-03-21	North America	Canada	SK-Roy Romanow Provincial Laboratory	National Microbiology Laboratory (NML)	Anna Majer et al
EPI_ISL_2563710	Canada/SK-NML-23951/2021	2021-03-21	North America	Canada	SK-Roy Romanow Provincial Laboratory	National Microbiology Laboratory (NML)	Anna Majer et al
EPI_ISL_2563711	Canada/SK-NML-23952/2021	2021-03-21	North America	Canada	SK-Roy Romanow Provincial Laboratory	National Microbiology Laboratory (NML)	Anna Majer et al
EPI_ISL_2563712	Canada/SK-NML-23953/2021	2021-03-21	North America	Canada	SK-Roy Romanow Provincial Laboratory	National Microbiology Laboratory (NML)	Anna Majer et al
EPI_ISL_2563713	Canada/SK-NML-23954/2021	2021-03-20	North America	Canada	SK-Roy Romanow Provincial Laboratory	National Microbiology Laboratory (NML)	Anna Majer et al
EPI_ISL_2563714	Canada/SK-NML-23955/2021	2021-03-20	North America	Canada	SK-Roy Romanow Provincial Laboratory	National Microbiology Laboratory (NML)	Anna Majer et al
EPI_ISL_2563715	Canada/SK-NML-23956/2021	2021-03-20	North America	Canada	SK-Roy Romanow Provincial Laboratory	National Microbiology Laboratory (NML)	Anna Majer et al
EPI_ISL_2563716	Canada/SK-NML-23957/2021	2021-03-21	North America	Canada	SK-Roy Romanow Provincial Laboratory	National Microbiology Laboratory (NML)	Anna Majer et al
EPI_ISL_2563717	Canada/SK-NML-23958/2021	2021-03-20	North America	Canada	SK-Roy Romanow Provincial Laboratory	National Microbiology Laboratory (NML)	Anna Majer et al
EPI_ISL_2563718	Canada/SK-NML-23959/2021	2021-03-20	North America	Canada	SK-Roy Romanow Provincial Laboratory	National Microbiology Laboratory (NML)	Anna Majer et al
EPI_ISL_2563719	Canada/SK-NML-23960/2021	2021-03-18	North America	Canada	SK-Roy Romanow Provincial Laboratory	National Microbiology Laboratory (NML)	Anna Majer et al
EPI_ISL_2563720	Canada/SK-NML-23961/2021	2021-03-18	North America	Canada	SK-Roy Romanow Provincial Laboratory	National Microbiology Laboratory (NML)	Anna Majer et al
EPI_ISL_2563721	Canada/SK-NML-23962/2021	2021-03-21	North America	Canada	SK-Roy Romanow Provincial Laboratory	National Microbiology Laboratory (NML)	Anna Majer et al
EPI_ISL_2563722	Canada/SK-NML-23963/2021	2021-03-21	North America	Canada	SK-Roy Romanow Provincial Laboratory	National Microbiology Laboratory (NML)	Anna Majer et al
EPI_ISL_2563723	Canada/SK-NML-23964/2021	2021-03-18	North America	Canada	SK-Roy Romanow Provincial Laboratory	National Microbiology Laboratory (NML)	Anna Majer et al
EPI_ISL_2563724	Canada/SK-NML-23965/2021	2021-03-18	North America	Canada	SK-Roy Romanow Provincial Laboratory	National Microbiology Laboratory (NML)	Anna Majer et al
EPI_ISL_2563725	Canada/SK-NML-23966/2021	2021-03-19	North America	Canada	SK-Roy Romanow Provincial Laboratory	National Microbiology Laboratory (NML)	Anna Majer et al
EPI_ISL_2563726	Canada/SK-NML-23967/2021	2021-03-19	North America	Canada	SK-Roy Romanow Provincial Laboratory	National Microbiology Laboratory (NML)	Anna Majer et al
EPI_ISL_2563727	Canada/SK-NML-23969/2021	2021-03-20	North America	Canada	SK-Roy Romanow Provincial Laboratory	National Microbiology Laboratory (NML)	Anna Majer et al
EPI_ISL_2563728	Canada/SK-NML-23970/2021	2021-03-19	North America	Canada	SK-Roy Romanow Provincial Laboratory	National Microbiology Laboratory (NML)	Anna Majer et al
EPI_ISL_2883595	Canada/SK-NML-2577/2020	2020-11-10	North America	Canada	SK-Roy Romanow Provincial Laboratory	National Microbiology Laboratory (NML)	Anna Majer et al
EPI_ISL_2883596	Canada/SK-NML-2578/2020	2020-11-08	North America	Canada	SK-Roy Romanow Provincial Laboratory	National Microbiology Laboratory (NML)	Anna Majer et al
EPI_ISL_2883597	Canada/SK-NML-2580/2020	2020-11-08	North America	Canada	SK-Roy Romanow Provincial Laboratory	National Microbiology Laboratory (NML)	Anna Majer et al
EPI_ISL_2883598	Canada/SK-NML-2581/2020	2020-11-04	North America	Canada	SK-Roy Romanow Provincial Laboratory	National Microbiology Laboratory (NML)	Anna Majer et al
EPI_ISL_2883599	Canada/SK-NML-2724/2020	2020-10-26	North America	Canada	SK-Roy Romanow Provincial Laboratory	National Microbiology Laboratory (NML)	Anna Majer et al
EPI_ISL_2883600	Canada/SK-NML-2725/2020	2020-10-27	North America	Canada	SK-Roy Romanow Provincial Laboratory	National Microbiology Laboratory (NML)	Anna Majer et al
EPI_ISL_2883601	Canada/SK-NML-2726/2020	2020-11-02	North America	Canada	SK-Roy Romanow Provincial Laboratory	National Microbiology Laboratory (NML)	Anna Majer et al
EPI_ISL_2883602	Canada/SK-NML-2727/2020	2020-11-02	North America	Canada	SK-Roy Romanow Provincial Laboratory	National Microbiology Laboratory (NML)	Anna Majer et al
EPI_ISL_2883603	Canada/SK-NML-2728/2020	2020-11-04	North America	Canada	SK-Roy Romanow Provincial Laboratory	National Microbiology Laboratory (NML)	Anna Majer et al
EPI_ISL_2563729	Canada/SK-NML-30486/2021	2021-03-21	North America	Canada	SK-Roy Romanow Provincial Laboratory	National Microbiology Laboratory (NML)	Anna Majer et al
EPI_ISL_2563731	Canada/SK-NML-30489/2021	2021-03-22	North America	Canada	SK-Roy Romanow Provincial Laboratory	National Microbiology Laboratory (NML)	Anna Majer et al
EPI_ISL_2563732	Canada/SK-NML-30490/2021	2021-03-20	North America	Canada	SK-Roy Romanow Provincial Laboratory	National Microbiology Laboratory (NML)	Anna Majer et al
EPI_ISL_2563733	Canada/SK-NML-30491/2021	2021-03-20	North America	Canada	SK-Roy Romanow Provincial Laboratory	National Microbiology Laboratory (NML)	Anna Majer et al
EPI_ISL_2563734	Canada/SK-NML-30492/2021	2021-03-20	North America	Canada	SK-Roy Romanow Provincial Laboratory	National Microbiology Laboratory (NML)	Anna Majer et al
EPI_ISL_2563736	Canada/SK-NML-30494/2021	2021-03-21	North America	Canada	SK-Roy Romanow Provincial Laboratory	National Microbiology Laboratory (NML)	Anna Majer et al
EPI_ISL_2563737	Canada/SK-NML-30495/2021	2021-03-21	North America	Canada	SK-Roy Romanow Provincial Laboratory	National Microbiology Laboratory (NML)	Anna Majer et al
EPI_ISL_2563739	Canada/SK-NML-30497/2021	2021-03-22	North America	Canada	SK-Roy Romanow Provincial Laboratory	National Microbiology Laboratory (NML)	Anna Majer et al
EPI_ISL_2563740	Canada/SK-NML-30498/2021	2021-03-22	North America	Canada	SK-Roy Romanow Provincial Laboratory	National Microbiology Laboratory (NML)	Anna Majer et al
EPI_ISL_2563741	Canada/SK-NML-30499/2021	2021-03-22	North America	Canada	SK-Roy Romanow Provincial Laboratory	National Microbiology Laboratory (NML)	Anna Majer et al
EPI_ISL_2563742	Canada/SK-NML-30500/2021	2021-03-21	North America	Canada	SK-Roy Romanow Provincial Laboratory	National Microbiology Laboratory (NML)	Anna Majer et al
EPI_ISL_2563743	Canada/SK-NML-30501/2021	2021-03-22	North America	Canada	SK-Roy Romanow Provincial Laboratory	National Microbiology Laboratory (NML)	Anna Majer et al
EPI_ISL_2563744	Canada/SK-NML-30502/2021	2021-03-22	North America	Canada	SK-Roy Romanow Provincial Laboratory	National Microbiology Laboratory (NML)	Anna Majer et al
EPI_ISL_2563745	Canada/SK-NML-30503/2021	2021-03-22	North America	Canada	SK-Roy Romanow Provincial Laboratory	National Microbiology Laboratory (NML)	Anna Majer et al
EPI_ISL_2563746	Canada/SK-NML-30504/2021	2021-03-22	North America	Canada	SK-Roy Romanow Provincial Laboratory	National Microbiology Laboratory (NML)	Anna Majer et al
EPI_ISL_2563747	Canada/SK-NML-30505/2021	2021-03-22	North America	Canada	SK-Roy Romanow Provincial Laboratory	National Microbiology Laboratory (NML)	Anna Majer et al
EPI_ISL_2563748	Canada/SK-NML-30506/2021	2021-03-22	North America	Canada	SK-Roy Romanow Provincial Laboratory	National Microbiology Laboratory (NML)	Anna Majer et al
EPI_ISL_2563749	Canada/SK-NML-30507/2021	2021-03-22	North America	Canada	SK-Roy Romanow Provincial Laboratory	National Microbiology Laboratory (NML)	Anna Majer et al
EPI_ISL_2563750	Canada/SK-NML-30508/2021	2021-03-22	North America	Canada	SK-Roy Romanow Provincial Laboratory	National Microbiology Laboratory (NML)	Anna Majer et al
EPI_ISL_2563751	Canada/SK-NML-30509/2021	2021-03-22	North America	Canada	SK-Roy Romanow Provincial Laboratory	National Microbiology Laboratory (NML)	Anna Majer et al
EPI_ISL_2563753	Canada/SK-NML-30511/2021	2021-03-22	North America	Canada	SK-Roy Romanow Provincial Laboratory	National Microbiology Laboratory (NML)	Anna Majer et al
EPI_ISL_2563754	Canada/SK-NML-30512/2021	2021-03-22	North America	Canada	SK-Roy Romanow Provincial Laboratory	National Microbiology Laboratory (NML)	Anna Majer et al
EPI_ISL_2563755	Canada/SK-NML-30513/2021	2021-03-22	North America	Canada	SK-Roy Romanow Provincial Laboratory	National Microbiology Laboratory (NML)	Anna Majer et al
EPI_ISL_2563756	Canada/SK-NML-30514/2021	2021-03-22	North America	Canada	SK-Roy Romanow Provincial Laboratory	National Microbiology Laboratory (NML)	Anna Majer et al
EPI_ISL_2563757	Canada/SK-NML-30515/2021	2021-03-22	North America	Canada	SK-Roy Romanow Provincial Laboratory	National Microbiology Laboratory (NML)	Anna Majer et al
EPI_ISL_2563758	Canada/SK-NML-30517/2021	2021-03-22	North America	Canada	SK-Roy Romanow Provincial Laboratory	National Microbiology Laboratory (NML)	Anna Majer et al
EPI_ISL_2563759	Canada/SK-NML-30518/2021	2021-03-22	North America	Canada	SK-Roy Romanow Provincial Laboratory	National Microbiology Laboratory (NML)	Anna Majer et al
EPI_ISL_2563760	Canada/SK-NML-30519/2021	2021-03-22	North America	Canada	SK-Roy Romanow Provincial Laboratory	National Microbiology Laboratory (NML)	Anna Majer et al
EPI_ISL_2563761	Canada/SK-NML-30520/2021	2021-03-22	North America	Canada	SK-Roy Romanow Provincial Laboratory	National Microbiology Laboratory (NML)	Anna Majer et al
EPI_ISL_2563763	Canada/SK-NML-30522/2021	2021-03-22	North America	Canada	SK-Roy Romanow Provincial Laboratory	National Microbiology Laboratory (NML)	Anna Majer et al
EPI_ISL_2563764	Canada/SK-NML-30523/2021	2021-03-22	North America	Canada	SK-Roy Romanow Provincial Laboratory	National Microbiology Laboratory (NML)	Anna Majer et al
EPI_ISL_2563766	Canada/SK-NML-30525/2021	2021-03-22	North America	Canada	SK-Roy Romanow Provincial Laboratory	National Microbiology Laboratory (NML)	Anna Majer et al
EPI_ISL_2563767	Canada/SK-NML-30526/2021	2021-03-22	North America	Canada	SK-Roy Romanow Provincial Laboratory	National Microbiology Laboratory (NML)	Anna Majer et al
EPI_ISL_2563768	Canada/SK-NML-30527/2021	2021-03-22	North America	Canada	SK-Roy Romanow Provincial Laboratory	National Microbiology Laboratory (NML)	Anna Majer et al
EPI_ISL_2563769	Canada/SK-NML-30528/2021	2021-03-21	North America	Canada	SK-Roy Romanow Provincial Laboratory	National Microbiology Laboratory (NML)	Anna Majer et al
EPI_ISL_2563771	Canada/SK-NML-30530/2021	2021-03-22	North America	Canada	SK-Roy Romanow Provincial Laboratory	National Microbiology Laboratory (NML)	Anna Majer et al
EPI_ISL_2563772	Canada/SK-NML-30531/2021	2021-03-22	North America	Canada	SK-Roy Romanow Provincial Laboratory	National Microbiology Laboratory (NML)	Anna Majer et al
EPI_ISL_2563774	Canada/SK-NML-30533/2021	2021-03-22	North America	Canada	SK-Roy Romanow Provincial Laboratory	National Microbiology Laboratory (NML)	Anna Majer et al
EPI_ISL_2563775	Canada/SK-NML-30534/2021	2021-03-22	North America	Canada	SK-Roy Romanow Provincial Laboratory	National Microbiology Laboratory (NML)	Anna Majer et al
EPI_ISL_2563776	Canada/SK-NML-30535/2021	2021-03-22	North America	Canada	SK-Roy Romanow Provincial Laboratory	National Microbiology Laboratory (NML)	Anna Majer et al
EPI_ISL_2563781	Canada/SK-NML-30541/2021	2021-03-22	North America	Canada	SK-Roy Romanow Provincial Laboratory	National Microbiology Laboratory (NML)	Anna Majer et al
EPI_ISL_2563782	Canada/SK-NML-30542/2021	2021-03-22	North America	Canada	SK-Roy Romanow Provincial Laboratory	National Microbiology Laboratory (NML)	Anna Majer et al
EPI_ISL_2563783	Canada/SK-NML-30543/2021	2021-03-22	North America	Canada	SK-Roy Romanow Provincial Laboratory	National Microbiology Laboratory (NML)	Anna Majer et al
EPI_ISL_2563784	Canada/SK-NML-30544/2021	2021-03-22	North America	Canada	SK-Roy Romanow Provincial Laboratory	National Microbiology Laboratory (NML)	Anna Majer et al
EPI_ISL_2563785	Canada/SK-NML-30545/2021	2021-03-22	North America	Canada	SK-Roy Romanow Provincial Laboratory	National Microbiology Laboratory (NML)	Anna Majer et al
EPI_ISL_2563786	Canada/SK-NML-30546/2021	2021-03-22	North America	Canada	SK-Roy Romanow Provincial Laboratory	National Microbiology Laboratory (NML)	Anna Majer et al
EPI_ISL_2563787	Canada/SK-NML-30547/2021	2021-03-22	North America	Canada	SK-Roy Romanow Provincial Laboratory	National Microbiology Laboratory (NML)	Anna Majer et al
EPI_ISL_2563788	Canada/SK-NML-30548/2021	2021-03-22	North America	Canada	SK-Roy Romanow Provincial Laboratory	National Microbiology Laboratory (NML)	Anna Majer et al
EPI_ISL_2563789	Canada/SK-NML-30549/2021	2021-03-22	North America	Canada	SK-Roy Romanow Provincial Laboratory	National Microbiology Laboratory (NML)	Anna Majer et al
EPI_ISL_2563790	Canada/SK-NML-30552/2021	2021-03-22	North America	Canada	SK-Roy Romanow Provincial Laboratory	National Microbiology Laboratory (NML)	Anna Majer et al
EPI_ISL_2563791	Canada/SK-NML-30553/2021	2021-03-22	North America	Canada	SK-Roy Romanow Provincial Laboratory	National Microbiology Laboratory (NML)	Anna Majer et al
EPI_ISL_2563792	Canada/SK-NML-30554/2021	2021-03-22	North America	Canada	SK-Roy Romanow Provincial Laboratory	National Microbiology Laboratory (NML)	Anna Majer et al
EPI_ISL_2563793	Canada/SK-NML-30555/2021	2021-03-22	North America	Canada	SK-Roy Romanow Provincial Laboratory	National Microbiology Laboratory (NML)	Anna Majer et al
EPI_ISL_2563794	Canada/SK-NML-30556/2021	2021-03-22	North America	Canada	SK-Roy Romanow Provincial Laboratory	National Microbiology Laboratory (NML)	Anna Majer et al
EPI_ISL_2563796	Canada/SK-NML-30558/2021	2021-03-22	North America	Canada	SK-Roy Romanow Provincial Laboratory	National Microbiology Laboratory (NML)	Anna Majer et al
EPI_ISL_2563797	Canada/SK-NML-30559/2021	2021-03-22	North America	Canada	SK-Roy Romanow Provincial Laboratory	National Microbiology Laboratory (NML)	Anna Majer et al
EPI_ISL_2563798	Canada/SK-NML-30560/2021	2021-03-22	North America	Canada	SK-Roy Romanow Provincial Laboratory	National Microbiology Laboratory (NML)	Anna Majer et al
EPI_ISL_2563800	Canada/SK-NML-30564/2021	2021-03-22	North America	Canada	SK-Roy Romanow Provincial Laboratory	National Microbiology Laboratory (NML)	Anna Majer et al
EPI_ISL_2563801	Canada/SK-NML-30565/2021	2021-03-22	North America	Canada	SK-Roy Romanow Provincial Laboratory	National Microbiology Laboratory (NML)	Anna Majer et al
EPI_ISL_2563802	Canada/SK-NML-30568/2021	2021-03-22	North America	Canada	SK-Roy Romanow Provincial Laboratory	National Microbiology Laboratory (NML)	Anna Majer et al
EPI_ISL_2563804	Canada/SK-NML-30570/2021	2021-03-22	North America	Canada	SK-Roy Romanow Provincial Laboratory	National Microbiology Laboratory (NML)	Anna Majer et al
EPI_ISL_2563805	Canada/SK-NML-30571/2021	2021-03-22	North America	Canada	SK-Roy Romanow Provincial Laboratory	National Microbiology Laboratory (NML)	Anna Majer et al
EPI_ISL_2563806	Canada/SK-NML-30572/2021	2021-03-23	North America	Canada	SK-Roy Romanow Provincial Laboratory	National Microbiology Laboratory (NML)	Anna Majer et al
EPI_ISL_2563807	Canada/SK-NML-30573/2021	2021-03-22	North America	Canada	SK-Roy Romanow Provincial Laboratory	National Microbiology Laboratory (NML)	Anna Majer et al
EPI_ISL_2563808	Canada/SK-NML-30574/2021	2021-03-23	North America	Canada	SK-Roy Romanow Provincial Laboratory	National Microbiology Laboratory (NML)	Anna Majer et al
EPI_ISL_2563811	Canada/SK-NML-30577/2021	2021-03-22	North America	Canada	SK-Roy Romanow Provincial Laboratory	National Microbiology Laboratory (NML)	Anna Majer et al
EPI_ISL_2563812	Canada/SK-NML-30578/2021	2021-03-23	North America	Canada	SK-Roy Romanow Provincial Laboratory	National Microbiology Laboratory (NML)	Anna Majer et al
EPI_ISL_2563813	Canada/SK-NML-30579/2021	2021-03-22	North America	Canada	SK-Roy Romanow Provincial Laboratory	National Microbiology Laboratory (NML)	Anna Majer et al
EPI_ISL_2563814	Canada/SK-NML-30580/2021	2021-03-22	North America	Canada	SK-Roy Romanow Provincial Laboratory	National Microbiology Laboratory (NML)	Anna Majer et al
EPI_ISL_2563815	Canada/SK-NML-30581/2021	2021-03-22	North America	Canada	SK-Roy Romanow Provincial Laboratory	National Microbiology Laboratory (NML)	Anna Majer et al
EPI_ISL_2563816	Canada/SK-NML-30582/2021	2021-03-22	North America	Canada	SK-Roy Romanow Provincial Laboratory	National Microbiology Laboratory (NML)	Anna Majer et al
EPI_ISL_2563818	Canada/SK-NML-30584/2021	2021-03-22	North America	Canada	SK-Roy Romanow Provincial Laboratory	National Microbiology Laboratory (NML)	Anna Majer et al
EPI_ISL_2563820	Canada/SK-NML-30587/2021	2021-03-22	North America	Canada	SK-Roy Romanow Provincial Laboratory	National Microbiology Laboratory (NML)	Anna Majer et al
EPI_ISL_2563821	Canada/SK-NML-30588/2021	2021-03-22	North America	Canada	SK-Roy Romanow Provincial Laboratory	National Microbiology Laboratory (NML)	Anna Majer et al
EPI_ISL_2563822	Canada/SK-NML-30589/2021	2021-03-23	North America	Canada	SK-Roy Romanow Provincial Laboratory	National Microbiology Laboratory (NML)	Anna Majer et al
EPI_ISL_2563823	Canada/SK-NML-30590/2021	2021-03-23	North America	Canada	SK-Roy Romanow Provincial Laboratory	National Microbiology Laboratory (NML)	Anna Majer et al
EPI_ISL_2563825	Canada/SK-NML-30592/2021	2021-03-23	North America	Canada	SK-Roy Romanow Provincial Laboratory	National Microbiology Laboratory (NML)	Anna Majer et al
EPI_ISL_2563826	Canada/SK-NML-30593/2021	2021-03-23	North America	Canada	SK-Roy Romanow Provincial Laboratory	National Microbiology Laboratory (NML)	Anna Majer et al
EPI_ISL_2563827	Canada/SK-NML-30594/2021	2021-03-23	North America	Canada	SK-Roy Romanow Provincial Laboratory	National Microbiology Laboratory (NML)	Anna Majer et al
EPI_ISL_2563828	Canada/SK-NML-30596/2021	2021-03-23	North America	Canada	SK-Roy Romanow Provincial Laboratory	National Microbiology Laboratory (NML)	Anna Majer et al
EPI_ISL_2563831	Canada/SK-NML-30600/2021	2021-03-22	North America	Canada	SK-Roy Romanow Provincial Laboratory	National Microbiology Laboratory (NML)	Anna Majer et al
EPI_ISL_2563832	Canada/SK-NML-30601/2021	2021-03-23	North America	Canada	SK-Roy Romanow Provincial Laboratory	National Microbiology Laboratory (NML)	Anna Majer et al
EPI_ISL_2563834	Canada/SK-NML-30603/2021	2021-03-23	North America	Canada	SK-Roy Romanow Provincial Laboratory	National Microbiology Laboratory (NML)	Anna Majer et al
EPI_ISL_2563837	Canada/SK-NML-30607/2021	2021-03-23	North America	Canada	SK-Roy Romanow Provincial Laboratory	National Microbiology Laboratory (NML)	Anna Majer et al
EPI_ISL_2563840	Canada/SK-NML-30610/2021	2021-03-23	North America	Canada	SK-Roy Romanow Provincial Laboratory	National Microbiology Laboratory (NML)	Anna Majer et al
EPI_ISL_2563841	Canada/SK-NML-30611/2021	2021-03-23	North America	Canada	SK-Roy Romanow Provincial Laboratory	National Microbiology Laboratory (NML)	Anna Majer et al
EPI_ISL_2563842	Canada/SK-NML-30612/2021	2021-03-23	North America	Canada	SK-Roy Romanow Provincial Laboratory	National Microbiology Laboratory (NML)	Anna Majer et al
EPI_ISL_2563843	Canada/SK-NML-30613/2021	2021-03-22	North America	Canada	SK-Roy Romanow Provincial Laboratory	National Microbiology Laboratory (NML)	Anna Majer et al
EPI_ISL_2563844	Canada/SK-NML-30615/2021	2021-03-23	North America	Canada	SK-Roy Romanow Provincial Laboratory	National Microbiology Laboratory (NML)	Anna Majer et al
EPI_ISL_2563845	Canada/SK-NML-30616/2021	2021-03-23	North America	Canada	SK-Roy Romanow Provincial Laboratory	National Microbiology Laboratory (NML)	Anna Majer et al
EPI_ISL_2563846	Canada/SK-NML-30617/2021	2021-03-23	North America	Canada	SK-Roy Romanow Provincial Laboratory	National Microbiology Laboratory (NML)	Anna Majer et al
EPI_ISL_2563847	Canada/SK-NML-30618/2021	2021-03-23	North America	Canada	SK-Roy Romanow Provincial Laboratory	National Microbiology Laboratory (NML)	Anna Majer et al
EPI_ISL_2563849	Canada/SK-NML-30622/2021	2021-03-23	North America	Canada	SK-Roy Romanow Provincial Laboratory	National Microbiology Laboratory (NML)	Anna Majer et al
EPI_ISL_2563850	Canada/SK-NML-30623/2021	2021-03-23	North America	Canada	SK-Roy Romanow Provincial Laboratory	National Microbiology Laboratory (NML)	Anna Majer et al
EPI_ISL_2563851	Canada/SK-NML-30626/2021	2021-03-24	North America	Canada	SK-Roy Romanow Provincial Laboratory	National Microbiology Laboratory (NML)	Anna Majer et al
EPI_ISL_2563852	Canada/SK-NML-30627/2021	2021-03-24	North America	Canada	SK-Roy Romanow Provincial Laboratory	National Microbiology Laboratory (NML)	Anna Majer et al
EPI_ISL_2563854	Canada/SK-NML-30631/2021	2021-03-23	North America	Canada	SK-Roy Romanow Provincial Laboratory	National Microbiology Laboratory (NML)	Anna Majer et al
EPI_ISL_2563855	Canada/SK-NML-30632/2021	2021-03-23	North America	Canada	SK-Roy Romanow Provincial Laboratory	National Microbiology Laboratory (NML)	Anna Majer et al
EPI_ISL_2563856	Canada/SK-NML-30634/2021	2021-03-23	North America	Canada	SK-Roy Romanow Provincial Laboratory	National Microbiology Laboratory (NML)	Anna Majer et al
EPI_ISL_2563857	Canada/SK-NML-30635/2021	2021-03-23	North America	Canada	SK-Roy Romanow Provincial Laboratory	National Microbiology Laboratory (NML)	Anna Majer et al
EPI_ISL_2563859	Canada/SK-NML-30637/2021	2021-03-23	North America	Canada	SK-Roy Romanow Provincial Laboratory	National Microbiology Laboratory (NML)	Anna Majer et al
EPI_ISL_2563860	Canada/SK-NML-30638/2021	2021-03-23	North America	Canada	SK-Roy Romanow Provincial Laboratory	National Microbiology Laboratory (NML)	Anna Majer et al
EPI_ISL_2563861	Canada/SK-NML-30639/2021	2021-03-23	North America	Canada	SK-Roy Romanow Provincial Laboratory	National Microbiology Laboratory (NML)	Anna Majer et al
EPI_ISL_2563862	Canada/SK-NML-30640/2021	2021-03-23	North America	Canada	SK-Roy Romanow Provincial Laboratory	National Microbiology Laboratory (NML)	Anna Majer et al
EPI_ISL_2563863	Canada/SK-NML-30641/2021	2021-03-23	North America	Canada	SK-Roy Romanow Provincial Laboratory	National Microbiology Laboratory (NML)	Anna Majer et al
EPI_ISL_2563864	Canada/SK-NML-30642/2021	2021-03-23	North America	Canada	SK-Roy Romanow Provincial Laboratory	National Microbiology Laboratory (NML)	Anna Majer et al
EPI_ISL_2563865	Canada/SK-NML-30643/2021	2021-03-23	North America	Canada	SK-Roy Romanow Provincial Laboratory	National Microbiology Laboratory (NML)	Anna Majer et al
EPI_ISL_2563867	Canada/SK-NML-30645/2021	2021-03-22	North America	Canada	SK-Roy Romanow Provincial Laboratory	National Microbiology Laboratory (NML)	Anna Majer et al
EPI_ISL_2563869	Canada/SK-NML-30647/2021	2021-03-23	North America	Canada	SK-Roy Romanow Provincial Laboratory	National Microbiology Laboratory (NML)	Anna Majer et al
EPI_ISL_2563870	Canada/SK-NML-30648/2021	2021-03-23	North America	Canada	SK-Roy Romanow Provincial Laboratory	National Microbiology Laboratory (NML)	Anna Majer et al
EPI_ISL_2563871	Canada/SK-NML-30651/2021	2021-03-23	North America	Canada	SK-Roy Romanow Provincial Laboratory	National Microbiology Laboratory (NML)	Anna Majer et al
EPI_ISL_2563872	Canada/SK-NML-30652/2021	2021-03-23	North America	Canada	SK-Roy Romanow Provincial Laboratory	National Microbiology Laboratory (NML)	Anna Majer et al
EPI_ISL_2563873	Canada/SK-NML-30653/2021	2021-03-23	North America	Canada	SK-Roy Romanow Provincial Laboratory	National Microbiology Laboratory (NML)	Anna Majer et al
EPI_ISL_2563874	Canada/SK-NML-30654/2021	2021-03-23	North America	Canada	SK-Roy Romanow Provincial Laboratory	National Microbiology Laboratory (NML)	Anna Majer et al
EPI_ISL_2563875	Canada/SK-NML-30655/2021	2021-03-23	North America	Canada	SK-Roy Romanow Provincial Laboratory	National Microbiology Laboratory (NML)	Anna Majer et al
EPI_ISL_2563876	Canada/SK-NML-30656/2021	2021-03-23	North America	Canada	SK-Roy Romanow Provincial Laboratory	National Microbiology Laboratory (NML)	Anna Majer et al
EPI_ISL_2563877	Canada/SK-NML-30658/2021	2021-03-23	North America	Canada	SK-Roy Romanow Provincial Laboratory	National Microbiology Laboratory (NML)	Anna Majer et al
EPI_ISL_2563878	Canada/SK-NML-30660/2021	2021-03-23	North America	Canada	SK-Roy Romanow Provincial Laboratory	National Microbiology Laboratory (NML)	Anna Majer et al
EPI_ISL_2563879	Canada/SK-NML-30661/2021	2021-03-23	North America	Canada	SK-Roy Romanow Provincial Laboratory	National Microbiology Laboratory (NML)	Anna Majer et al
EPI_ISL_2563881	Canada/SK-NML-30665/2021	2021-03-23	North America	Canada	SK-Roy Romanow Provincial Laboratory	National Microbiology Laboratory (NML)	Anna Majer et al
EPI_ISL_2563883	Canada/SK-NML-30667/2021	2021-03-23	North America	Canada	SK-Roy Romanow Provincial Laboratory	National Microbiology Laboratory (NML)	Anna Majer et al
EPI_ISL_2563884	Canada/SK-NML-30671/2021	2021-03-23	North America	Canada	SK-Roy Romanow Provincial Laboratory	National Microbiology Laboratory (NML)	Anna Majer et al
EPI_ISL_2563886	Canada/SK-NML-30675/2021	2021-03-24	North America	Canada	SK-Roy Romanow Provincial Laboratory	National Microbiology Laboratory (NML)	Anna Majer et al
EPI_ISL_2563888	Canada/SK-NML-30679/2021	2021-03-23	North America	Canada	SK-Roy Romanow Provincial Laboratory	National Microbiology Laboratory (NML)	Anna Majer et al
EPI_ISL_2563889	Canada/SK-NML-30682/2021	2021-03-23	North America	Canada	SK-Roy Romanow Provincial Laboratory	National Microbiology Laboratory (NML)	Anna Majer et al
EPI_ISL_2563893	Canada/SK-NML-30688/2021	2021-03-22	North America	Canada	SK-Roy Romanow Provincial Laboratory	National Microbiology Laboratory (NML)	Anna Majer et al
EPI_ISL_2563894	Canada/SK-NML-30690/2021	2021-03-22	North America	Canada	SK-Roy Romanow Provincial Laboratory	National Microbiology Laboratory (NML)	Anna Majer et al
EPI_ISL_2563895	Canada/SK-NML-30691/2021	2021-03-23	North America	Canada	SK-Roy Romanow Provincial Laboratory	National Microbiology Laboratory (NML)	Anna Majer et al
EPI_ISL_2563898	Canada/SK-NML-30695/2021	2021-03-24	North America	Canada	SK-Roy Romanow Provincial Laboratory	National Microbiology Laboratory (NML)	Anna Majer et al
EPI_ISL_2563900	Canada/SK-NML-30697/2021	2021-03-23	North America	Canada	SK-Roy Romanow Provincial Laboratory	National Microbiology Laboratory (NML)	Anna Majer et al
EPI_ISL_2563901	Canada/SK-NML-30699/2021	2021-03-24	North America	Canada	SK-Roy Romanow Provincial Laboratory	National Microbiology Laboratory (NML)	Anna Majer et al
EPI_ISL_2563902	Canada/SK-NML-30700/2021	2021-03-23	North America	Canada	SK-Roy Romanow Provincial Laboratory	National Microbiology Laboratory (NML)	Anna Majer et al
EPI_ISL_2563903	Canada/SK-NML-30701/2021	2021-03-22	North America	Canada	SK-Roy Romanow Provincial Laboratory	National Microbiology Laboratory (NML)	Anna Majer et al
EPI_ISL_2563904	Canada/SK-NML-30703/2021	2021-03-23	North America	Canada	SK-Roy Romanow Provincial Laboratory	National Microbiology Laboratory (NML)	Anna Majer et al
EPI_ISL_2563905	Canada/SK-NML-30705/2021	2021-03-24	North America	Canada	SK-Roy Romanow Provincial Laboratory	National Microbiology Laboratory (NML)	Anna Majer et al
EPI_ISL_2563906	Canada/SK-NML-30706/2021	2021-03-24	North America	Canada	SK-Roy Romanow Provincial Laboratory	National Microbiology Laboratory (NML)	Anna Majer et al
EPI_ISL_2563907	Canada/SK-NML-30707/2021	2021-03-24	North America	Canada	SK-Roy Romanow Provincial Laboratory	National Microbiology Laboratory (NML)	Anna Majer et al
EPI_ISL_2563908	Canada/SK-NML-30708/2021	2021-03-25	North America	Canada	SK-Roy Romanow Provincial Laboratory	National Microbiology Laboratory (NML)	Anna Majer et al
EPI_ISL_2563909	Canada/SK-NML-30709/2021	2021-03-25	North America	Canada	SK-Roy Romanow Provincial Laboratory	National Microbiology Laboratory (NML)	Anna Majer et al
EPI_ISL_2563910	Canada/SK-NML-30710/2021	2021-03-25	North America	Canada	SK-Roy Romanow Provincial Laboratory	National Microbiology Laboratory (NML)	Anna Majer et al
EPI_ISL_2563911	Canada/SK-NML-30711/2021	2021-03-24	North America	Canada	SK-Roy Romanow Provincial Laboratory	National Microbiology Laboratory (NML)	Anna Majer et al
EPI_ISL_2563912	Canada/SK-NML-30712/2021	2021-03-24	North America	Canada	SK-Roy Romanow Provincial Laboratory	National Microbiology Laboratory (NML)	Anna Majer et al
EPI_ISL_2563913	Canada/SK-NML-30713/2021	2021-03-24	North America	Canada	SK-Roy Romanow Provincial Laboratory	National Microbiology Laboratory (NML)	Anna Majer et al
EPI_ISL_2563914	Canada/SK-NML-30714/2021	2021-03-24	North America	Canada	SK-Roy Romanow Provincial Laboratory	National Microbiology Laboratory (NML)	Anna Majer et al
EPI_ISL_2563915	Canada/SK-NML-30716/2021	2021-03-24	North America	Canada	SK-Roy Romanow Provincial Laboratory	National Microbiology Laboratory (NML)	Anna Majer et al
EPI_ISL_2563916	Canada/SK-NML-30717/2021	2021-03-24	North America	Canada	SK-Roy Romanow Provincial Laboratory	National Microbiology Laboratory (NML)	Anna Majer et al
EPI_ISL_2563917	Canada/SK-NML-30718/2021	2021-03-24	North America	Canada	SK-Roy Romanow Provincial Laboratory	National Microbiology Laboratory (NML)	Anna Majer et al
EPI_ISL_2563918	Canada/SK-NML-30719/2021	2021-03-25	North America	Canada	SK-Roy Romanow Provincial Laboratory	National Microbiology Laboratory (NML)	Anna Majer et al
EPI_ISL_2563919	Canada/SK-NML-30721/2021	2021-03-25	North America	Canada	SK-Roy Romanow Provincial Laboratory	National Microbiology Laboratory (NML)	Anna Majer et al
EPI_ISL_2563920	Canada/SK-NML-30722/2021	2021-03-24	North America	Canada	SK-Roy Romanow Provincial Laboratory	National Microbiology Laboratory (NML)	Anna Majer et al
EPI_ISL_2563921	Canada/SK-NML-30723/2021	2021-03-25	North America	Canada	SK-Roy Romanow Provincial Laboratory	National Microbiology Laboratory (NML)	Anna Majer et al
EPI_ISL_2563922	Canada/SK-NML-30724/2021	2021-03-25	North America	Canada	SK-Roy Romanow Provincial Laboratory	National Microbiology Laboratory (NML)	Anna Majer et al
EPI_ISL_2563923	Canada/SK-NML-30725/2021	2021-03-25	North America	Canada	SK-Roy Romanow Provincial Laboratory	National Microbiology Laboratory (NML)	Anna Majer et al
EPI_ISL_2563924	Canada/SK-NML-30726/2021	2021-03-24	North America	Canada	SK-Roy Romanow Provincial Laboratory	National Microbiology Laboratory (NML)	Anna Majer et al
EPI_ISL_2563925	Canada/SK-NML-30727/2021	2021-03-25	North America	Canada	SK-Roy Romanow Provincial Laboratory	National Microbiology Laboratory (NML)	Anna Majer et al
EPI_ISL_2563926	Canada/SK-NML-30728/2021	2021-03-25	North America	Canada	SK-Roy Romanow Provincial Laboratory	National Microbiology Laboratory (NML)	Anna Majer et al
EPI_ISL_2563927	Canada/SK-NML-30730/2021	2021-03-25	North America	Canada	SK-Roy Romanow Provincial Laboratory	National Microbiology Laboratory (NML)	Anna Majer et al
EPI_ISL_2563928	Canada/SK-NML-30732/2021	2021-03-25	North America	Canada	SK-Roy Romanow Provincial Laboratory	National Microbiology Laboratory (NML)	Anna Majer et al
EPI_ISL_2563929	Canada/SK-NML-30733/2021	2021-03-25	North America	Canada	SK-Roy Romanow Provincial Laboratory	National Microbiology Laboratory (NML)	Anna Majer et al
EPI_ISL_2563930	Canada/SK-NML-30734/2021	2021-03-25	North America	Canada	SK-Roy Romanow Provincial Laboratory	National Microbiology Laboratory (NML)	Anna Majer et al
EPI_ISL_2563931	Canada/SK-NML-30735/2021	2021-03-25	North America	Canada	SK-Roy Romanow Provincial Laboratory	National Microbiology Laboratory (NML)	Anna Majer et al
EPI_ISL_2563932	Canada/SK-NML-30736/2021	2021-03-25	North America	Canada	SK-Roy Romanow Provincial Laboratory	National Microbiology Laboratory (NML)	Anna Majer et al
EPI_ISL_2563933	Canada/SK-NML-30737/2021	2021-03-25	North America	Canada	SK-Roy Romanow Provincial Laboratory	National Microbiology Laboratory (NML)	Anna Majer et al
EPI_ISL_2563934	Canada/SK-NML-30738/2021	2021-03-25	North America	Canada	SK-Roy Romanow Provincial Laboratory	National Microbiology Laboratory (NML)	Anna Majer et al
EPI_ISL_2563935	Canada/SK-NML-30739/2021	2021-03-25	North America	Canada	SK-Roy Romanow Provincial Laboratory	National Microbiology Laboratory (NML)	Anna Majer et al
EPI_ISL_2563936	Canada/SK-NML-30740/2021	2021-03-25	North America	Canada	SK-Roy Romanow Provincial Laboratory	National Microbiology Laboratory (NML)	Anna Majer et al
EPI_ISL_2563937	Canada/SK-NML-30741/2021	2021-03-26	North America	Canada	SK-Roy Romanow Provincial Laboratory	National Microbiology Laboratory (NML)	Anna Majer et al
EPI_ISL_2563938	Canada/SK-NML-30743/2021	2021-03-26	North America	Canada	SK-Roy Romanow Provincial Laboratory	National Microbiology Laboratory (NML)	Anna Majer et al
EPI_ISL_2563939	Canada/SK-NML-30745/2021	2021-03-26	North America	Canada	SK-Roy Romanow Provincial Laboratory	National Microbiology Laboratory (NML)	Anna Majer et al
EPI_ISL_2563941	Canada/SK-NML-30748/2021	2021-03-26	North America	Canada	SK-Roy Romanow Provincial Laboratory	National Microbiology Laboratory (NML)	Anna Majer et al
EPI_ISL_2563943	Canada/SK-NML-30751/2021	2021-03-26	North America	Canada	SK-Roy Romanow Provincial Laboratory	National Microbiology Laboratory (NML)	Anna Majer et al
EPI_ISL_2563944	Canada/SK-NML-30753/2021	2021-03-26	North America	Canada	SK-Roy Romanow Provincial Laboratory	National Microbiology Laboratory (NML)	Anna Majer et al
EPI_ISL_2563945	Canada/SK-NML-30754/2021	2021-03-26	North America	Canada	SK-Roy Romanow Provincial Laboratory	National Microbiology Laboratory (NML)	Anna Majer et al
EPI_ISL_2563946	Canada/SK-NML-30755/2021	2021-03-26	North America	Canada	SK-Roy Romanow Provincial Laboratory	National Microbiology Laboratory (NML)	Anna Majer et al
EPI_ISL_2563947	Canada/SK-NML-30756/2021	2021-03-27	North America	Canada	SK-Roy Romanow Provincial Laboratory	National Microbiology Laboratory (NML)	Anna Majer et al
EPI_ISL_2563948	Canada/SK-NML-30757/2021	2021-03-26	North America	Canada	SK-Roy Romanow Provincial Laboratory	National Microbiology Laboratory (NML)	Anna Majer et al
EPI_ISL_2563949	Canada/SK-NML-30758/2021	2021-03-25	North America	Canada	SK-Roy Romanow Provincial Laboratory	National Microbiology Laboratory (NML)	Anna Majer et al
EPI_ISL_2563951	Canada/SK-NML-30761/2021	2021-03-27	North America	Canada	SK-Roy Romanow Provincial Laboratory	National Microbiology Laboratory (NML)	Anna Majer et al
EPI_ISL_2563952	Canada/SK-NML-30762/2021	2021-03-25	North America	Canada	SK-Roy Romanow Provincial Laboratory	National Microbiology Laboratory (NML)	Anna Majer et al
EPI_ISL_2563953	Canada/SK-NML-30763/2021	2021-03-23	North America	Canada	SK-Roy Romanow Provincial Laboratory	National Microbiology Laboratory (NML)	Anna Majer et al
EPI_ISL_2563954	Canada/SK-NML-30765/2021	2021-03-23	North America	Canada	SK-Roy Romanow Provincial Laboratory	National Microbiology Laboratory (NML)	Anna Majer et al
EPI_ISL_2563956	Canada/SK-NML-30767/2021	2021-03-23	North America	Canada	SK-Roy Romanow Provincial Laboratory	National Microbiology Laboratory (NML)	Anna Majer et al
EPI_ISL_2563957	Canada/SK-NML-30768/2021	2021-03-26	North America	Canada	SK-Roy Romanow Provincial Laboratory	National Microbiology Laboratory (NML)	Anna Majer et al
EPI_ISL_2563958	Canada/SK-NML-30769/2021	2021-03-27	North America	Canada	SK-Roy Romanow Provincial Laboratory	National Microbiology Laboratory (NML)	Anna Majer et al
EPI_ISL_2563959	Canada/SK-NML-30770/2021	2021-03-25	North America	Canada	SK-Roy Romanow Provincial Laboratory	National Microbiology Laboratory (NML)	Anna Majer et al
EPI_ISL_2563960	Canada/SK-NML-30771/2021	2021-03-23	North America	Canada	SK-Roy Romanow Provincial Laboratory	National Microbiology Laboratory (NML)	Anna Majer et al
EPI_ISL_2563962	Canada/SK-NML-30774/2021	2021-03-24	North America	Canada	SK-Roy Romanow Provincial Laboratory	National Microbiology Laboratory (NML)	Anna Majer et al
EPI_ISL_2563963	Canada/SK-NML-30775/2021	2021-03-24	North America	Canada	SK-Roy Romanow Provincial Laboratory	National Microbiology Laboratory (NML)	Anna Majer et al
EPI_ISL_2563964	Canada/SK-NML-30776/2021	2021-03-24	North America	Canada	SK-Roy Romanow Provincial Laboratory	National Microbiology Laboratory (NML)	Anna Majer et al
EPI_ISL_2563965	Canada/SK-NML-30777/2021	2021-03-24	North America	Canada	SK-Roy Romanow Provincial Laboratory	National Microbiology Laboratory (NML)	Anna Majer et al
EPI_ISL_2563966	Canada/SK-NML-30778/2021	2021-03-24	North America	Canada	SK-Roy Romanow Provincial Laboratory	National Microbiology Laboratory (NML)	Anna Majer et al
EPI_ISL_2563967	Canada/SK-NML-30779/2021	2021-03-24	North America	Canada	SK-Roy Romanow Provincial Laboratory	National Microbiology Laboratory (NML)	Anna Majer et al
EPI_ISL_2563968	Canada/SK-NML-30780/2021	2021-03-24	North America	Canada	SK-Roy Romanow Provincial Laboratory	National Microbiology Laboratory (NML)	Anna Majer et al
EPI_ISL_2563969	Canada/SK-NML-30782/2021	2021-03-25	North America	Canada	SK-Roy Romanow Provincial Laboratory	National Microbiology Laboratory (NML)	Anna Majer et al
EPI_ISL_2563971	Canada/SK-NML-30785/2021	2021-03-24	North America	Canada	SK-Roy Romanow Provincial Laboratory	National Microbiology Laboratory (NML)	Anna Majer et al
EPI_ISL_2563972	Canada/SK-NML-30786/2021	2021-03-24	North America	Canada	SK-Roy Romanow Provincial Laboratory	National Microbiology Laboratory (NML)	Anna Majer et al
EPI_ISL_2563973	Canada/SK-NML-30788/2021	2021-03-24	North America	Canada	SK-Roy Romanow Provincial Laboratory	National Microbiology Laboratory (NML)	Anna Majer et al
EPI_ISL_2563974	Canada/SK-NML-30794/2021	2021-03-25	North America	Canada	SK-Roy Romanow Provincial Laboratory	National Microbiology Laboratory (NML)	Anna Majer et al
EPI_ISL_2563975	Canada/SK-NML-30798/2021	2021-03-25	North America	Canada	SK-Roy Romanow Provincial Laboratory	National Microbiology Laboratory (NML)	Anna Majer et al
EPI_ISL_2563976	Canada/SK-NML-30799/2021	2021-03-24	North America	Canada	SK-Roy Romanow Provincial Laboratory	National Microbiology Laboratory (NML)	Anna Majer et al
EPI_ISL_2563978	Canada/SK-NML-30802/2021	2021-03-24	North America	Canada	SK-Roy Romanow Provincial Laboratory	National Microbiology Laboratory (NML)	Anna Majer et al
EPI_ISL_2563979	Canada/SK-NML-30803/2021	2021-03-25	North America	Canada	SK-Roy Romanow Provincial Laboratory	National Microbiology Laboratory (NML)	Anna Majer et al
EPI_ISL_2563980	Canada/SK-NML-30804/2021	2021-03-25	North America	Canada	SK-Roy Romanow Provincial Laboratory	National Microbiology Laboratory (NML)	Anna Majer et al
EPI_ISL_2563984	Canada/SK-NML-30814/2021	2021-03-25	North America	Canada	SK-Roy Romanow Provincial Laboratory	National Microbiology Laboratory (NML)	Anna Majer et al
EPI_ISL_2563985	Canada/SK-NML-30815/2021	2021-03-25	North America	Canada	SK-Roy Romanow Provincial Laboratory	National Microbiology Laboratory (NML)	Anna Majer et al
EPI_ISL_2563986	Canada/SK-NML-30817/2021	2021-03-25	North America	Canada	SK-Roy Romanow Provincial Laboratory	National Microbiology Laboratory (NML)	Anna Majer et al
EPI_ISL_2563988	Canada/SK-NML-30820/2021	2021-03-24	North America	Canada	SK-Roy Romanow Provincial Laboratory	National Microbiology Laboratory (NML)	Anna Majer et al
EPI_ISL_2563989	Canada/SK-NML-30821/2021	2021-03-24	North America	Canada	SK-Roy Romanow Provincial Laboratory	National Microbiology Laboratory (NML)	Anna Majer et al
EPI_ISL_2563990	Canada/SK-NML-30822/2021	2021-03-24	North America	Canada	SK-Roy Romanow Provincial Laboratory	National Microbiology Laboratory (NML)	Anna Majer et al
EPI_ISL_2563991	Canada/SK-NML-30823/2021	2021-03-24	North America	Canada	SK-Roy Romanow Provincial Laboratory	National Microbiology Laboratory (NML)	Anna Majer et al
EPI_ISL_2563992	Canada/SK-NML-30825/2021	2021-03-25	North America	Canada	SK-Roy Romanow Provincial Laboratory	National Microbiology Laboratory (NML)	Anna Majer et al
EPI_ISL_2563993	Canada/SK-NML-30826/2021	2021-03-25	North America	Canada	SK-Roy Romanow Provincial Laboratory	National Microbiology Laboratory (NML)	Anna Majer et al
EPI_ISL_2563994	Canada/SK-NML-30827/2021	2021-03-25	North America	Canada	SK-Roy Romanow Provincial Laboratory	National Microbiology Laboratory (NML)	Anna Majer et al
EPI_ISL_2563995	Canada/SK-NML-30828/2021	2021-03-25	North America	Canada	SK-Roy Romanow Provincial Laboratory	National Microbiology Laboratory (NML)	Anna Majer et al
EPI_ISL_2563996	Canada/SK-NML-30829/2021	2021-03-25	North America	Canada	SK-Roy Romanow Provincial Laboratory	National Microbiology Laboratory (NML)	Anna Majer et al
EPI_ISL_2563997	Canada/SK-NML-30830/2021	2021-03-25	North America	Canada	SK-Roy Romanow Provincial Laboratory	National Microbiology Laboratory (NML)	Anna Majer et al
EPI_ISL_2563998	Canada/SK-NML-30831/2021	2021-03-25	North America	Canada	SK-Roy Romanow Provincial Laboratory	National Microbiology Laboratory (NML)	Anna Majer et al
EPI_ISL_2564000	Canada/SK-NML-30833/2021	2021-03-24	North America	Canada	SK-Roy Romanow Provincial Laboratory	National Microbiology Laboratory (NML)	Anna Majer et al
EPI_ISL_2564001	Canada/SK-NML-30836/2021	2021-03-25	North America	Canada	SK-Roy Romanow Provincial Laboratory	National Microbiology Laboratory (NML)	Anna Majer et al
EPI_ISL_2564002	Canada/SK-NML-30837/2021	2021-03-25	North America	Canada	SK-Roy Romanow Provincial Laboratory	National Microbiology Laboratory (NML)	Anna Majer et al
EPI_ISL_2564003	Canada/SK-NML-30838/2021	2021-03-24	North America	Canada	SK-Roy Romanow Provincial Laboratory	National Microbiology Laboratory (NML)	Anna Majer et al
EPI_ISL_2564004	Canada/SK-NML-30839/2021	2021-03-24	North America	Canada	SK-Roy Romanow Provincial Laboratory	National Microbiology Laboratory (NML)	Anna Majer et al
EPI_ISL_2564005	Canada/SK-NML-30841/2021	2021-03-24	North America	Canada	SK-Roy Romanow Provincial Laboratory	National Microbiology Laboratory (NML)	Anna Majer et al
EPI_ISL_2564006	Canada/SK-NML-30845/2021	2021-03-25	North America	Canada	SK-Roy Romanow Provincial Laboratory	National Microbiology Laboratory (NML)	Anna Majer et al
EPI_ISL_2564007	Canada/SK-NML-30846/2021	2021-03-25	North America	Canada	SK-Roy Romanow Provincial Laboratory	National Microbiology Laboratory (NML)	Anna Majer et al
EPI_ISL_2564008	Canada/SK-NML-30847/2021	2021-03-25	North America	Canada	SK-Roy Romanow Provincial Laboratory	National Microbiology Laboratory (NML)	Anna Majer et al
EPI_ISL_2564011	Canada/SK-NML-30853/2021	2021-03-25	North America	Canada	SK-Roy Romanow Provincial Laboratory	National Microbiology Laboratory (NML)	Anna Majer et al
EPI_ISL_2564012	Canada/SK-NML-30854/2021	2021-03-25	North America	Canada	SK-Roy Romanow Provincial Laboratory	National Microbiology Laboratory (NML)	Anna Majer et al
EPI_ISL_2564013	Canada/SK-NML-30855/2021	2021-03-25	North America	Canada	SK-Roy Romanow Provincial Laboratory	National Microbiology Laboratory (NML)	Anna Majer et al
EPI_ISL_2564014	Canada/SK-NML-30857/2021	2021-03-26	North America	Canada	SK-Roy Romanow Provincial Laboratory	National Microbiology Laboratory (NML)	Anna Majer et al
EPI_ISL_2564015	Canada/SK-NML-30860/2021	2021-03-26	North America	Canada	SK-Roy Romanow Provincial Laboratory	National Microbiology Laboratory (NML)	Anna Majer et al
EPI_ISL_2564016	Canada/SK-NML-30863/2021	2021-03-26	North America	Canada	SK-Roy Romanow Provincial Laboratory	National Microbiology Laboratory (NML)	Anna Majer et al
EPI_ISL_2564017	Canada/SK-NML-30864/2021	2021-03-26	North America	Canada	SK-Roy Romanow Provincial Laboratory	National Microbiology Laboratory (NML)	Anna Majer et al
EPI_ISL_2564018	Canada/SK-NML-30865/2021	2021-03-26	North America	Canada	SK-Roy Romanow Provincial Laboratory	National Microbiology Laboratory (NML)	Anna Majer et al
EPI_ISL_2564019	Canada/SK-NML-30866/2021	2021-03-26	North America	Canada	SK-Roy Romanow Provincial Laboratory	National Microbiology Laboratory (NML)	Anna Majer et al
EPI_ISL_2564020	Canada/SK-NML-30867/2021	2021-03-26	North America	Canada	SK-Roy Romanow Provincial Laboratory	National Microbiology Laboratory (NML)	Anna Majer et al
EPI_ISL_2564021	Canada/SK-NML-30868/2021	2021-03-26	North America	Canada	SK-Roy Romanow Provincial Laboratory	National Microbiology Laboratory (NML)	Anna Majer et al
EPI_ISL_2564022	Canada/SK-NML-30869/2021	2021-03-26	North America	Canada	SK-Roy Romanow Provincial Laboratory	National Microbiology Laboratory (NML)	Anna Majer et al
EPI_ISL_2564023	Canada/SK-NML-30871/2021	2021-03-26	North America	Canada	SK-Roy Romanow Provincial Laboratory	National Microbiology Laboratory (NML)	Anna Majer et al
EPI_ISL_2564024	Canada/SK-NML-30872/2021	2021-03-26	North America	Canada	SK-Roy Romanow Provincial Laboratory	National Microbiology Laboratory (NML)	Anna Majer et al
EPI_ISL_2564025	Canada/SK-NML-30873/2021	2021-03-26	North America	Canada	SK-Roy Romanow Provincial Laboratory	National Microbiology Laboratory (NML)	Anna Majer et al
EPI_ISL_2564026	Canada/SK-NML-30874/2021	2021-03-26	North America	Canada	SK-Roy Romanow Provincial Laboratory	National Microbiology Laboratory (NML)	Anna Majer et al
EPI_ISL_2564027	Canada/SK-NML-30875/2021	2021-03-26	North America	Canada	SK-Roy Romanow Provincial Laboratory	National Microbiology Laboratory (NML)	Anna Majer et al
EPI_ISL_2564028	Canada/SK-NML-30876/2021	2021-03-26	North America	Canada	SK-Roy Romanow Provincial Laboratory	National Microbiology Laboratory (NML)	Anna Majer et al
EPI_ISL_2564029	Canada/SK-NML-30877/2021	2021-03-26	North America	Canada	SK-Roy Romanow Provincial Laboratory	National Microbiology Laboratory (NML)	Anna Majer et al
EPI_ISL_2564030	Canada/SK-NML-30878/2021	2021-03-26	North America	Canada	SK-Roy Romanow Provincial Laboratory	National Microbiology Laboratory (NML)	Anna Majer et al
EPI_ISL_2564031	Canada/SK-NML-30879/2021	2021-03-26	North America	Canada	SK-Roy Romanow Provincial Laboratory	National Microbiology Laboratory (NML)	Anna Majer et al
EPI_ISL_2564032	Canada/SK-NML-30880/2021	2021-03-26	North America	Canada	SK-Roy Romanow Provincial Laboratory	National Microbiology Laboratory (NML)	Anna Majer et al
EPI_ISL_2564033	Canada/SK-NML-30881/2021	2021-03-26	North America	Canada	SK-Roy Romanow Provincial Laboratory	National Microbiology Laboratory (NML)	Anna Majer et al
EPI_ISL_2564034	Canada/SK-NML-30882/2021	2021-03-26	North America	Canada	SK-Roy Romanow Provincial Laboratory	National Microbiology Laboratory (NML)	Anna Majer et al
EPI_ISL_2564035	Canada/SK-NML-30883/2021	2021-03-26	North America	Canada	SK-Roy Romanow Provincial Laboratory	National Microbiology Laboratory (NML)	Anna Majer et al
EPI_ISL_2564036	Canada/SK-NML-30884/2021	2021-03-26	North America	Canada	SK-Roy Romanow Provincial Laboratory	National Microbiology Laboratory (NML)	Anna Majer et al
EPI_ISL_2564037	Canada/SK-NML-30886/2021	2021-03-26	North America	Canada	SK-Roy Romanow Provincial Laboratory	National Microbiology Laboratory (NML)	Anna Majer et al
EPI_ISL_2564038	Canada/SK-NML-30887/2021	2021-03-26	North America	Canada	SK-Roy Romanow Provincial Laboratory	National Microbiology Laboratory (NML)	Anna Majer et al
EPI_ISL_2564039	Canada/SK-NML-30888/2021	2021-03-24	North America	Canada	SK-Roy Romanow Provincial Laboratory	National Microbiology Laboratory (NML)	Anna Majer et al
EPI_ISL_2564041	Canada/SK-NML-30891/2021	2021-03-25	North America	Canada	SK-Roy Romanow Provincial Laboratory	National Microbiology Laboratory (NML)	Anna Majer et al
EPI_ISL_2564042	Canada/SK-NML-30892/2021	2021-03-26	North America	Canada	SK-Roy Romanow Provincial Laboratory	National Microbiology Laboratory (NML)	Anna Majer et al
EPI_ISL_2564044	Canada/SK-NML-30894/2021	2021-03-26	North America	Canada	SK-Roy Romanow Provincial Laboratory	National Microbiology Laboratory (NML)	Anna Majer et al
EPI_ISL_2564045	Canada/SK-NML-30895/2021	2021-03-26	North America	Canada	SK-Roy Romanow Provincial Laboratory	National Microbiology Laboratory (NML)	Anna Majer et al
EPI_ISL_2564046	Canada/SK-NML-30896/2021	2021-03-26	North America	Canada	SK-Roy Romanow Provincial Laboratory	National Microbiology Laboratory (NML)	Anna Majer et al
EPI_ISL_2564047	Canada/SK-NML-30897/2021	2021-03-26	North America	Canada	SK-Roy Romanow Provincial Laboratory	National Microbiology Laboratory (NML)	Anna Majer et al
EPI_ISL_2564049	Canada/SK-NML-30899/2021	2021-03-26	North America	Canada	SK-Roy Romanow Provincial Laboratory	National Microbiology Laboratory (NML)	Anna Majer et al
EPI_ISL_2564050	Canada/SK-NML-30900/2021	2021-03-26	North America	Canada	SK-Roy Romanow Provincial Laboratory	National Microbiology Laboratory (NML)	Anna Majer et al
EPI_ISL_2564051	Canada/SK-NML-30901/2021	2021-03-26	North America	Canada	SK-Roy Romanow Provincial Laboratory	National Microbiology Laboratory (NML)	Anna Majer et al
EPI_ISL_2564052	Canada/SK-NML-30902/2021	2021-03-26	North America	Canada	SK-Roy Romanow Provincial Laboratory	National Microbiology Laboratory (NML)	Anna Majer et al
EPI_ISL_2564054	Canada/SK-NML-30904/2021	2021-03-26	North America	Canada	SK-Roy Romanow Provincial Laboratory	National Microbiology Laboratory (NML)	Anna Majer et al
EPI_ISL_2564055	Canada/SK-NML-30905/2021	2021-03-26	North America	Canada	SK-Roy Romanow Provincial Laboratory	National Microbiology Laboratory (NML)	Anna Majer et al
EPI_ISL_2564057	Canada/SK-NML-30907/2021	2021-03-26	North America	Canada	SK-Roy Romanow Provincial Laboratory	National Microbiology Laboratory (NML)	Anna Majer et al
EPI_ISL_2564058	Canada/SK-NML-30909/2021	2021-03-26	North America	Canada	SK-Roy Romanow Provincial Laboratory	National Microbiology Laboratory (NML)	Anna Majer et al
EPI_ISL_2564059	Canada/SK-NML-30912/2021	2021-03-27	North America	Canada	SK-Roy Romanow Provincial Laboratory	National Microbiology Laboratory (NML)	Anna Majer et al
EPI_ISL_2564060	Canada/SK-NML-30913/2021	2021-03-27	North America	Canada	SK-Roy Romanow Provincial Laboratory	National Microbiology Laboratory (NML)	Anna Majer et al
EPI_ISL_2564061	Canada/SK-NML-30914/2021	2021-03-27	North America	Canada	SK-Roy Romanow Provincial Laboratory	National Microbiology Laboratory (NML)	Anna Majer et al
EPI_ISL_2564063	Canada/SK-NML-30916/2021	2021-03-27	North America	Canada	SK-Roy Romanow Provincial Laboratory	National Microbiology Laboratory (NML)	Anna Majer et al
EPI_ISL_2564064	Canada/SK-NML-30917/2021	2021-03-27	North America	Canada	SK-Roy Romanow Provincial Laboratory	National Microbiology Laboratory (NML)	Anna Majer et al
EPI_ISL_2564066	Canada/SK-NML-30920/2021	2021-03-27	North America	Canada	SK-Roy Romanow Provincial Laboratory	National Microbiology Laboratory (NML)	Anna Majer et al
EPI_ISL_2564067	Canada/SK-NML-30921/2021	2021-03-27	North America	Canada	SK-Roy Romanow Provincial Laboratory	National Microbiology Laboratory (NML)	Anna Majer et al
EPI_ISL_2564068	Canada/SK-NML-30922/2021	2021-03-27	North America	Canada	SK-Roy Romanow Provincial Laboratory	National Microbiology Laboratory (NML)	Anna Majer et al
EPI_ISL_2564069	Canada/SK-NML-30923/2021	2021-03-27	North America	Canada	SK-Roy Romanow Provincial Laboratory	National Microbiology Laboratory (NML)	Anna Majer et al
EPI_ISL_2564070	Canada/SK-NML-30924/2021	2021-03-24	North America	Canada	SK-Roy Romanow Provincial Laboratory	National Microbiology Laboratory (NML)	Anna Majer et al
EPI_ISL_2564071	Canada/SK-NML-30927/2021	2021-03-25	North America	Canada	SK-Roy Romanow Provincial Laboratory	National Microbiology Laboratory (NML)	Anna Majer et al
EPI_ISL_2564072	Canada/SK-NML-30928/2021	2021-03-26	North America	Canada	SK-Roy Romanow Provincial Laboratory	National Microbiology Laboratory (NML)	Anna Majer et al
EPI_ISL_2564074	Canada/SK-NML-30931/2021	2021-03-26	North America	Canada	SK-Roy Romanow Provincial Laboratory	National Microbiology Laboratory (NML)	Anna Majer et al
EPI_ISL_2564075	Canada/SK-NML-30932/2021	2021-03-26	North America	Canada	SK-Roy Romanow Provincial Laboratory	National Microbiology Laboratory (NML)	Anna Majer et al
EPI_ISL_2564077	Canada/SK-NML-30936/2021	2021-03-27	North America	Canada	SK-Roy Romanow Provincial Laboratory	National Microbiology Laboratory (NML)	Anna Majer et al
EPI_ISL_2564078	Canada/SK-NML-30937/2021	2021-03-27	North America	Canada	SK-Roy Romanow Provincial Laboratory	National Microbiology Laboratory (NML)	Anna Majer et al
EPI_ISL_2564080	Canada/SK-NML-30941/2021	2021-03-27	North America	Canada	SK-Roy Romanow Provincial Laboratory	National Microbiology Laboratory (NML)	Anna Majer et al
EPI_ISL_2564081	Canada/SK-NML-30946/2021	2021-03-27	North America	Canada	SK-Roy Romanow Provincial Laboratory	National Microbiology Laboratory (NML)	Anna Majer et al
EPI_ISL_2564082	Canada/SK-NML-30947/2021	2021-03-27	North America	Canada	SK-Roy Romanow Provincial Laboratory	National Microbiology Laboratory (NML)	Anna Majer et al
EPI_ISL_2564083	Canada/SK-NML-30948/2021	2021-03-27	North America	Canada	SK-Roy Romanow Provincial Laboratory	National Microbiology Laboratory (NML)	Anna Majer et al
EPI_ISL_2564084	Canada/SK-NML-30949/2021	2021-03-27	North America	Canada	SK-Roy Romanow Provincial Laboratory	National Microbiology Laboratory (NML)	Anna Majer et al
EPI_ISL_2564085	Canada/SK-NML-30950/2021	2021-03-27	North America	Canada	SK-Roy Romanow Provincial Laboratory	National Microbiology Laboratory (NML)	Anna Majer et al
EPI_ISL_2564086	Canada/SK-NML-30951/2021	2021-03-27	North America	Canada	SK-Roy Romanow Provincial Laboratory	National Microbiology Laboratory (NML)	Anna Majer et al
EPI_ISL_2564087	Canada/SK-NML-30952/2021	2021-03-28	North America	Canada	SK-Roy Romanow Provincial Laboratory	National Microbiology Laboratory (NML)	Anna Majer et al
EPI_ISL_2564088	Canada/SK-NML-30953/2021	2021-03-27	North America	Canada	SK-Roy Romanow Provincial Laboratory	National Microbiology Laboratory (NML)	Anna Majer et al
EPI_ISL_2564090	Canada/SK-NML-30960/2021	2021-03-28	North America	Canada	SK-Roy Romanow Provincial Laboratory	National Microbiology Laboratory (NML)	Anna Majer et al
EPI_ISL_2564091	Canada/SK-NML-30961/2021	2021-03-28	North America	Canada	SK-Roy Romanow Provincial Laboratory	National Microbiology Laboratory (NML)	Anna Majer et al
EPI_ISL_2883604	Canada/SK-NML-3132/2020	2020-09-05	North America	Canada	SK-Roy Romanow Provincial Laboratory	National Microbiology Laboratory (NML)	Anna Majer et al
EPI_ISL_2883605	Canada/SK-NML-3133/2020	2020-09-09	North America	Canada	SK-Roy Romanow Provincial Laboratory	National Microbiology Laboratory (NML)	Anna Majer et al
EPI_ISL_2883606	Canada/SK-NML-3134/2020	2020-09-10	North America	Canada	SK-Roy Romanow Provincial Laboratory	National Microbiology Laboratory (NML)	Anna Majer et al
EPI_ISL_2883607	Canada/SK-NML-3135/2020	2020-09-21	North America	Canada	SK-Roy Romanow Provincial Laboratory	National Microbiology Laboratory (NML)	Anna Majer et al
EPI_ISL_2883608	Canada/SK-NML-3139/2020	2020-10-13	North America	Canada	SK-Roy Romanow Provincial Laboratory	National Microbiology Laboratory (NML)	Anna Majer et al
EPI_ISL_2883609	Canada/SK-NML-3140/2020	2020-12-16	North America	Canada	SK-Roy Romanow Provincial Laboratory	National Microbiology Laboratory (NML)	Anna Majer et al
EPI_ISL_2883610	Canada/SK-NML-3141/2020	2020-11-15	North America	Canada	SK-Roy Romanow Provincial Laboratory	National Microbiology Laboratory (NML)	Anna Majer et al
EPI_ISL_3902431	Canada/SK-NML-33698/2021	2021-03-28	North America	Canada	SK-Roy Romanow Provincial Laboratory	National Microbiology Laboratory (NML)	Anna Majer et al
EPI_ISL_3902433	Canada/SK-NML-33701/2021	2021-03-28	North America	Canada	SK-Roy Romanow Provincial Laboratory	National Microbiology Laboratory (NML)	Anna Majer et al
EPI_ISL_3902428	Canada/SK-NML-33704/2021	2021-03-27	North America	Canada	SK-Roy Romanow Provincial Laboratory	National Microbiology Laboratory (NML)	Anna Majer et al
EPI_ISL_3902434	Canada/SK-NML-33705/2021	2021-03-28	North America	Canada	SK-Roy Romanow Provincial Laboratory	National Microbiology Laboratory (NML)	Anna Majer et al
EPI_ISL_3902435	Canada/SK-NML-33706/2021	2021-03-28	North America	Canada	SK-Roy Romanow Provincial Laboratory	National Microbiology Laboratory (NML)	Anna Majer et al
EPI_ISL_3902450	Canada/SK-NML-33708/2021	2021-03-29	North America	Canada	SK-Roy Romanow Provincial Laboratory	National Microbiology Laboratory (NML)	Anna Majer et al
EPI_ISL_3902451	Canada/SK-NML-33709/2021	2021-03-29	North America	Canada	SK-Roy Romanow Provincial Laboratory	National Microbiology Laboratory (NML)	Anna Majer et al
EPI_ISL_3902453	Canada/SK-NML-33712/2021	2021-03-29	North America	Canada	SK-Roy Romanow Provincial Laboratory	National Microbiology Laboratory (NML)	Anna Majer et al
EPI_ISL_3902437	Canada/SK-NML-33718/2021	2021-03-28	North America	Canada	SK-Roy Romanow Provincial Laboratory	National Microbiology Laboratory (NML)	Anna Majer et al
EPI_ISL_3902454	Canada/SK-NML-33724/2021	2021-03-29	North America	Canada	SK-Roy Romanow Provincial Laboratory	National Microbiology Laboratory (NML)	Anna Majer et al
EPI_ISL_3902438	Canada/SK-NML-33727/2021	2021-03-28	North America	Canada	SK-Roy Romanow Provincial Laboratory	National Microbiology Laboratory (NML)	Anna Majer et al
EPI_ISL_3902440	Canada/SK-NML-33729/2021	2021-03-28	North America	Canada	SK-Roy Romanow Provincial Laboratory	National Microbiology Laboratory (NML)	Anna Majer et al
EPI_ISL_3902456	Canada/SK-NML-33735/2021	2021-03-29	North America	Canada	SK-Roy Romanow Provincial Laboratory	National Microbiology Laboratory (NML)	Anna Majer et al
EPI_ISL_3902457	Canada/SK-NML-33737/2021	2021-03-29	North America	Canada	SK-Roy Romanow Provincial Laboratory	National Microbiology Laboratory (NML)	Anna Majer et al
EPI_ISL_3902459	Canada/SK-NML-33740/2021	2021-03-29	North America	Canada	SK-Roy Romanow Provincial Laboratory	National Microbiology Laboratory (NML)	Anna Majer et al
EPI_ISL_3902401	Canada/SK-NML-33742/2021	2021-03-29	North America	Canada	SK-Roy Romanow Provincial Laboratory	National Microbiology Laboratory (NML)	Anna Majer et al
EPI_ISL_3902460	Canada/SK-NML-33744/2021	2021-03-29	North America	Canada	SK-Roy Romanow Provincial Laboratory	National Microbiology Laboratory (NML)	Anna Majer et al
EPI_ISL_3902461	Canada/SK-NML-33746/2021	2021-03-29	North America	Canada	SK-Roy Romanow Provincial Laboratory	National Microbiology Laboratory (NML)	Anna Majer et al
EPI_ISL_3902463	Canada/SK-NML-33748/2021	2021-03-29	North America	Canada	SK-Roy Romanow Provincial Laboratory	National Microbiology Laboratory (NML)	Anna Majer et al
EPI_ISL_3902464	Canada/SK-NML-33751/2021	2021-03-29	North America	Canada	SK-Roy Romanow Provincial Laboratory	National Microbiology Laboratory (NML)	Anna Majer et al
EPI_ISL_3902466	Canada/SK-NML-33756/2021	2021-03-29	North America	Canada	SK-Roy Romanow Provincial Laboratory	National Microbiology Laboratory (NML)	Anna Majer et al
EPI_ISL_3902591	Canada/SK-NML-33757/2021	2021-03-28	North America	Canada	SK-Roy Romanow Provincial Laboratory	National Microbiology Laboratory (NML)	Anna Majer et al
EPI_ISL_3902592	Canada/SK-NML-33758/2021	2021-03-28	North America	Canada	SK-Roy Romanow Provincial Laboratory	National Microbiology Laboratory (NML)	Anna Majer et al
EPI_ISL_3902411	Canada/SK-NML-33760/2021	2021-03-28	North America	Canada	SK-Roy Romanow Provincial Laboratory	National Microbiology Laboratory (NML)	Anna Majer et al
EPI_ISL_3902594	Canada/SK-NML-33763/2021	2021-03-28	North America	Canada	SK-Roy Romanow Provincial Laboratory	National Microbiology Laboratory (NML)	Anna Majer et al
EPI_ISL_3902486	Canada/SK-NML-33766/2021	2021-03-30	North America	Canada	SK-Roy Romanow Provincial Laboratory	National Microbiology Laboratory (NML)	Anna Majer et al
EPI_ISL_3902589	Canada/SK-NML-33768/2021	2021-03-29	North America	Canada	SK-Roy Romanow Provincial Laboratory	National Microbiology Laboratory (NML)	Anna Majer et al
EPI_ISL_3902467	Canada/SK-NML-33770/2021	2021-03-29	North America	Canada	SK-Roy Romanow Provincial Laboratory	National Microbiology Laboratory (NML)	Anna Majer et al
EPI_ISL_3902469	Canada/SK-NML-33771/2021	2021-03-29	North America	Canada	SK-Roy Romanow Provincial Laboratory	National Microbiology Laboratory (NML)	Anna Majer et al
EPI_ISL_3902470	Canada/SK-NML-33773/2021	2021-03-29	North America	Canada	SK-Roy Romanow Provincial Laboratory	National Microbiology Laboratory (NML)	Anna Majer et al
EPI_ISL_3902403	Canada/SK-NML-33774/2021	2021-03-29	North America	Canada	SK-Roy Romanow Provincial Laboratory	National Microbiology Laboratory (NML)	Anna Majer et al
EPI_ISL_3902472	Canada/SK-NML-33777/2021	2021-03-29	North America	Canada	SK-Roy Romanow Provincial Laboratory	National Microbiology Laboratory (NML)	Anna Majer et al
EPI_ISL_3902473	Canada/SK-NML-33778/2021	2021-03-29	North America	Canada	SK-Roy Romanow Provincial Laboratory	National Microbiology Laboratory (NML)	Anna Majer et al
EPI_ISL_2564093	Canada/SK-NML-33787/2021	2021-03-30	North America	Canada	SK-Roy Romanow Provincial Laboratory	National Microbiology Laboratory (NML)	Anna Majer et al
EPI_ISL_3902488	Canada/SK-NML-33788/2021	2021-03-30	North America	Canada	SK-Roy Romanow Provincial Laboratory	National Microbiology Laboratory (NML)	Anna Majer et al
EPI_ISL_3902489	Canada/SK-NML-33792/2021	2021-03-30	North America	Canada	SK-Roy Romanow Provincial Laboratory	National Microbiology Laboratory (NML)	Anna Majer et al
EPI_ISL_3902474	Canada/SK-NML-33793/2021	2021-03-29	North America	Canada	SK-Roy Romanow Provincial Laboratory	National Microbiology Laboratory (NML)	Anna Majer et al
EPI_ISL_3902490	Canada/SK-NML-33794/2021	2021-03-30	North America	Canada	SK-Roy Romanow Provincial Laboratory	National Microbiology Laboratory (NML)	Anna Majer et al
EPI_ISL_3902492	Canada/SK-NML-33795/2021	2021-03-30	North America	Canada	SK-Roy Romanow Provincial Laboratory	National Microbiology Laboratory (NML)	Anna Majer et al
EPI_ISL_3902493	Canada/SK-NML-33796/2021	2021-03-30	North America	Canada	SK-Roy Romanow Provincial Laboratory	National Microbiology Laboratory (NML)	Anna Majer et al
EPI_ISL_3902412	Canada/SK-NML-33798/2021	2021-03-29	North America	Canada	SK-Roy Romanow Provincial Laboratory	National Microbiology Laboratory (NML)	Anna Majer et al
EPI_ISL_3902476	Canada/SK-NML-33799/2021	2021-03-29	North America	Canada	SK-Roy Romanow Provincial Laboratory	National Microbiology Laboratory (NML)	Anna Majer et al
EPI_ISL_3902441	Canada/SK-NML-33800/2021	2021-03-28	North America	Canada	SK-Roy Romanow Provincial Laboratory	National Microbiology Laboratory (NML)	Anna Majer et al
EPI_ISL_3902425	Canada/SK-NML-33801/2021	2021-03-26	North America	Canada	SK-Roy Romanow Provincial Laboratory	National Microbiology Laboratory (NML)	Anna Majer et al
EPI_ISL_3902443	Canada/SK-NML-33803/2021	2021-03-28	North America	Canada	SK-Roy Romanow Provincial Laboratory	National Microbiology Laboratory (NML)	Anna Majer et al
EPI_ISL_3902444	Canada/SK-NML-33804/2021	2021-03-28	North America	Canada	SK-Roy Romanow Provincial Laboratory	National Microbiology Laboratory (NML)	Anna Majer et al
EPI_ISL_3902430	Canada/SK-NML-33806/2021	2021-03-27	North America	Canada	SK-Roy Romanow Provincial Laboratory	National Microbiology Laboratory (NML)	Anna Majer et al
EPI_ISL_3902427	Canada/SK-NML-33807/2021	2021-03-26	North America	Canada	SK-Roy Romanow Provincial Laboratory	National Microbiology Laboratory (NML)	Anna Majer et al
EPI_ISL_3902445	Canada/SK-NML-33808/2021	2021-03-28	North America	Canada	SK-Roy Romanow Provincial Laboratory	National Microbiology Laboratory (NML)	Anna Majer et al
EPI_ISL_3902447	Canada/SK-NML-33810/2021	2021-03-28	North America	Canada	SK-Roy Romanow Provincial Laboratory	National Microbiology Laboratory (NML)	Anna Majer et al
EPI_ISL_3902405	Canada/SK-NML-33811/2021	2021-03-30	North America	Canada	SK-Roy Romanow Provincial Laboratory	National Microbiology Laboratory (NML)	Anna Majer et al
EPI_ISL_3902495	Canada/SK-NML-33812/2021	2021-03-30	North America	Canada	SK-Roy Romanow Provincial Laboratory	National Microbiology Laboratory (NML)	Anna Majer et al
EPI_ISL_3902477	Canada/SK-NML-33815/2021	2021-03-29	North America	Canada	SK-Roy Romanow Provincial Laboratory	National Microbiology Laboratory (NML)	Anna Majer et al
EPI_ISL_3902496	Canada/SK-NML-33818/2021	2021-03-30	North America	Canada	SK-Roy Romanow Provincial Laboratory	National Microbiology Laboratory (NML)	Anna Majer et al
EPI_ISL_3902498	Canada/SK-NML-33820/2021	2021-03-30	North America	Canada	SK-Roy Romanow Provincial Laboratory	National Microbiology Laboratory (NML)	Anna Majer et al
EPI_ISL_3902499	Canada/SK-NML-33821/2021	2021-03-30	North America	Canada	SK-Roy Romanow Provincial Laboratory	National Microbiology Laboratory (NML)	Anna Majer et al
EPI_ISL_3902501	Canada/SK-NML-33822/2021	2021-03-30	North America	Canada	SK-Roy Romanow Provincial Laboratory	National Microbiology Laboratory (NML)	Anna Majer et al
EPI_ISL_3902479	Canada/SK-NML-33823/2021	2021-03-29	North America	Canada	SK-Roy Romanow Provincial Laboratory	National Microbiology Laboratory (NML)	Anna Majer et al
EPI_ISL_3902448	Canada/SK-NML-33824/2021	2021-03-28	North America	Canada	SK-Roy Romanow Provincial Laboratory	National Microbiology Laboratory (NML)	Anna Majer et al
EPI_ISL_3902502	Canada/SK-NML-33825/2021	2021-03-30	North America	Canada	SK-Roy Romanow Provincial Laboratory	National Microbiology Laboratory (NML)	Anna Majer et al
EPI_ISL_3902503	Canada/SK-NML-33827/2021	2021-03-30	North America	Canada	SK-Roy Romanow Provincial Laboratory	National Microbiology Laboratory (NML)	Anna Majer et al
EPI_ISL_3902505	Canada/SK-NML-33828/2021	2021-03-30	North America	Canada	SK-Roy Romanow Provincial Laboratory	National Microbiology Laboratory (NML)	Anna Majer et al
EPI_ISL_3902480	Canada/SK-NML-33829/2021	2021-03-29	North America	Canada	SK-Roy Romanow Provincial Laboratory	National Microbiology Laboratory (NML)	Anna Majer et al
EPI_ISL_3902482	Canada/SK-NML-33830/2021	2021-03-29	North America	Canada	SK-Roy Romanow Provincial Laboratory	National Microbiology Laboratory (NML)	Anna Majer et al
EPI_ISL_3902506	Canada/SK-NML-33832/2021	2021-03-30	North America	Canada	SK-Roy Romanow Provincial Laboratory	National Microbiology Laboratory (NML)	Anna Majer et al
EPI_ISL_3902508	Canada/SK-NML-33833/2021	2021-03-30	North America	Canada	SK-Roy Romanow Provincial Laboratory	National Microbiology Laboratory (NML)	Anna Majer et al
EPI_ISL_3902509	Canada/SK-NML-33835/2021	2021-03-30	North America	Canada	SK-Roy Romanow Provincial Laboratory	National Microbiology Laboratory (NML)	Anna Majer et al
EPI_ISL_3902511	Canada/SK-NML-33837/2021	2021-03-30	North America	Canada	SK-Roy Romanow Provincial Laboratory	National Microbiology Laboratory (NML)	Anna Majer et al
EPI_ISL_3902512	Canada/SK-NML-33838/2021	2021-03-30	North America	Canada	SK-Roy Romanow Provincial Laboratory	National Microbiology Laboratory (NML)	Anna Majer et al
EPI_ISL_3902521	Canada/SK-NML-33843/2021	2021-03-31	North America	Canada	SK-Roy Romanow Provincial Laboratory	National Microbiology Laboratory (NML)	Anna Majer et al
EPI_ISL_3902522	Canada/SK-NML-33844/2021	2021-03-31	North America	Canada	SK-Roy Romanow Provincial Laboratory	National Microbiology Laboratory (NML)	Anna Majer et al
EPI_ISL_3902524	Canada/SK-NML-33847/2021	2021-03-31	North America	Canada	SK-Roy Romanow Provincial Laboratory	National Microbiology Laboratory (NML)	Anna Majer et al
EPI_ISL_3902525	Canada/SK-NML-33848/2021	2021-03-31	North America	Canada	SK-Roy Romanow Provincial Laboratory	National Microbiology Laboratory (NML)	Anna Majer et al
EPI_ISL_3902513	Canada/SK-NML-33849/2021	2021-03-30	North America	Canada	SK-Roy Romanow Provincial Laboratory	National Microbiology Laboratory (NML)	Anna Majer et al
EPI_ISL_3902515	Canada/SK-NML-33860/2021	2021-03-30	North America	Canada	SK-Roy Romanow Provincial Laboratory	National Microbiology Laboratory (NML)	Anna Majer et al
EPI_ISL_3902516	Canada/SK-NML-33861/2021	2021-03-30	North America	Canada	SK-Roy Romanow Provincial Laboratory	National Microbiology Laboratory (NML)	Anna Majer et al
EPI_ISL_3902527	Canada/SK-NML-33862/2021	2021-03-31	North America	Canada	SK-Roy Romanow Provincial Laboratory	National Microbiology Laboratory (NML)	Anna Majer et al
EPI_ISL_3902483	Canada/SK-NML-33863/2021	2021-03-29	North America	Canada	SK-Roy Romanow Provincial Laboratory	National Microbiology Laboratory (NML)	Anna Majer et al
EPI_ISL_3902485	Canada/SK-NML-33864/2021	2021-03-29	North America	Canada	SK-Roy Romanow Provincial Laboratory	National Microbiology Laboratory (NML)	Anna Majer et al
EPI_ISL_3902518	Canada/SK-NML-33866/2021	2021-03-30	North America	Canada	SK-Roy Romanow Provincial Laboratory	National Microbiology Laboratory (NML)	Anna Majer et al
EPI_ISL_3902528	Canada/SK-NML-33872/2021	2021-03-31	North America	Canada	SK-Roy Romanow Provincial Laboratory	National Microbiology Laboratory (NML)	Anna Majer et al
EPI_ISL_3902595	Canada/SK-NML-33873/2021	2021-03-30	North America	Canada	SK-Roy Romanow Provincial Laboratory	National Microbiology Laboratory (NML)	Anna Majer et al
EPI_ISL_2564096	Canada/SK-NML-33881/2021	2021-03-30	North America	Canada	SK-Roy Romanow Provincial Laboratory	National Microbiology Laboratory (NML)	Anna Majer et al
EPI_ISL_2564098	Canada/SK-NML-33883/2021	2021-03-31	North America	Canada	SK-Roy Romanow Provincial Laboratory	National Microbiology Laboratory (NML)	Anna Majer et al
EPI_ISL_2564099	Canada/SK-NML-33884/2021	2021-03-31	North America	Canada	SK-Roy Romanow Provincial Laboratory	National Microbiology Laboratory (NML)	Anna Majer et al
EPI_ISL_2564101	Canada/SK-NML-33889/2021	2021-03-31	North America	Canada	SK-Roy Romanow Provincial Laboratory	National Microbiology Laboratory (NML)	Anna Majer et al
EPI_ISL_2564102	Canada/SK-NML-33891/2021	2021-03-31	North America	Canada	SK-Roy Romanow Provincial Laboratory	National Microbiology Laboratory (NML)	Anna Majer et al
EPI_ISL_2564103	Canada/SK-NML-33892/2021	2021-03-31	North America	Canada	SK-Roy Romanow Provincial Laboratory	National Microbiology Laboratory (NML)	Anna Majer et al
EPI_ISL_2564106	Canada/SK-NML-33905/2021	2021-03-31	North America	Canada	SK-Roy Romanow Provincial Laboratory	National Microbiology Laboratory (NML)	Anna Majer et al
EPI_ISL_2564109	Canada/SK-NML-33908/2021	2021-03-31	North America	Canada	SK-Roy Romanow Provincial Laboratory	National Microbiology Laboratory (NML)	Anna Majer et al
EPI_ISL_2564111	Canada/SK-NML-33915/2021	2021-03-31	North America	Canada	SK-Roy Romanow Provincial Laboratory	National Microbiology Laboratory (NML)	Anna Majer et al
EPI_ISL_2564112	Canada/SK-NML-33916/2021	2021-03-31	North America	Canada	SK-Roy Romanow Provincial Laboratory	National Microbiology Laboratory (NML)	Anna Majer et al
EPI_ISL_2564114	Canada/SK-NML-33919/2021	2021-03-31	North America	Canada	SK-Roy Romanow Provincial Laboratory	National Microbiology Laboratory (NML)	Anna Majer et al
EPI_ISL_2564116	Canada/SK-NML-33922/2021	2021-04-01	North America	Canada	SK-Roy Romanow Provincial Laboratory	National Microbiology Laboratory (NML)	Anna Majer et al
EPI_ISL_2564119	Canada/SK-NML-33932/2021	2021-03-31	North America	Canada	SK-Roy Romanow Provincial Laboratory	National Microbiology Laboratory (NML)	Anna Majer et al
EPI_ISL_2564121	Canada/SK-NML-33936/2021	2021-03-31	North America	Canada	SK-Roy Romanow Provincial Laboratory	National Microbiology Laboratory (NML)	Anna Majer et al
EPI_ISL_2564124	Canada/SK-NML-33941/2021	2021-03-31	North America	Canada	SK-Roy Romanow Provincial Laboratory	National Microbiology Laboratory (NML)	Anna Majer et al
EPI_ISL_2564126	Canada/SK-NML-33949/2021	2021-03-31	North America	Canada	SK-Roy Romanow Provincial Laboratory	National Microbiology Laboratory (NML)	Anna Majer et al
EPI_ISL_2564131	Canada/SK-NML-33963/2021	2021-04-01	North America	Canada	SK-Roy Romanow Provincial Laboratory	National Microbiology Laboratory (NML)	Anna Majer et al
EPI_ISL_2564132	Canada/SK-NML-33967/2021	2021-03-31	North America	Canada	SK-Roy Romanow Provincial Laboratory	National Microbiology Laboratory (NML)	Anna Majer et al
EPI_ISL_2564134	Canada/SK-NML-33969/2021	2021-04-01	North America	Canada	SK-Roy Romanow Provincial Laboratory	National Microbiology Laboratory (NML)	Anna Majer et al
EPI_ISL_2564135	Canada/SK-NML-33970/2021	2021-04-01	North America	Canada	SK-Roy Romanow Provincial Laboratory	National Microbiology Laboratory (NML)	Anna Majer et al
EPI_ISL_2564136	Canada/SK-NML-33973/2021	2021-04-01	North America	Canada	SK-Roy Romanow Provincial Laboratory	National Microbiology Laboratory (NML)	Anna Majer et al
EPI_ISL_2564137	Canada/SK-NML-33974/2021	2021-04-01	North America	Canada	SK-Roy Romanow Provincial Laboratory	National Microbiology Laboratory (NML)	Anna Majer et al
EPI_ISL_2564138	Canada/SK-NML-33975/2021	2021-04-01	North America	Canada	SK-Roy Romanow Provincial Laboratory	National Microbiology Laboratory (NML)	Anna Majer et al
EPI_ISL_2564146	Canada/SK-NML-33999/2021	2021-04-02	North America	Canada	SK-Roy Romanow Provincial Laboratory	National Microbiology Laboratory (NML)	Anna Majer et al
EPI_ISL_2564148	Canada/SK-NML-34001/2021	2021-04-02	North America	Canada	SK-Roy Romanow Provincial Laboratory	National Microbiology Laboratory (NML)	Anna Majer et al
EPI_ISL_2564151	Canada/SK-NML-34004/2021	2021-04-02	North America	Canada	SK-Roy Romanow Provincial Laboratory	National Microbiology Laboratory (NML)	Anna Majer et al
EPI_ISL_2564152	Canada/SK-NML-34008/2021	2021-04-02	North America	Canada	SK-Roy Romanow Provincial Laboratory	National Microbiology Laboratory (NML)	Anna Majer et al
EPI_ISL_2564153	Canada/SK-NML-34009/2021	2021-04-02	North America	Canada	SK-Roy Romanow Provincial Laboratory	National Microbiology Laboratory (NML)	Anna Majer et al
EPI_ISL_2564154	Canada/SK-NML-34010/2021	2021-04-02	North America	Canada	SK-Roy Romanow Provincial Laboratory	National Microbiology Laboratory (NML)	Anna Majer et al
EPI_ISL_2564156	Canada/SK-NML-34016/2021	2021-04-01	North America	Canada	SK-Roy Romanow Provincial Laboratory	National Microbiology Laboratory (NML)	Anna Majer et al
EPI_ISL_2564157	Canada/SK-NML-34017/2021	2021-04-01	North America	Canada	SK-Roy Romanow Provincial Laboratory	National Microbiology Laboratory (NML)	Anna Majer et al
EPI_ISL_2564158	Canada/SK-NML-34020/2021	2021-04-03	North America	Canada	SK-Roy Romanow Provincial Laboratory	National Microbiology Laboratory (NML)	Anna Majer et al
EPI_ISL_2564159	Canada/SK-NML-34022/2021	2021-04-02	North America	Canada	SK-Roy Romanow Provincial Laboratory	National Microbiology Laboratory (NML)	Anna Majer et al
EPI_ISL_2564164	Canada/SK-NML-34029/2021	2021-04-02	North America	Canada	SK-Roy Romanow Provincial Laboratory	National Microbiology Laboratory (NML)	Anna Majer et al
EPI_ISL_2564165	Canada/SK-NML-34032/2021	2021-04-02	North America	Canada	SK-Roy Romanow Provincial Laboratory	National Microbiology Laboratory (NML)	Anna Majer et al
EPI_ISL_2564166	Canada/SK-NML-34033/2021	2021-04-03	North America	Canada	SK-Roy Romanow Provincial Laboratory	National Microbiology Laboratory (NML)	Anna Majer et al
EPI_ISL_2564167	Canada/SK-NML-34035/2021	2021-04-03	North America	Canada	SK-Roy Romanow Provincial Laboratory	National Microbiology Laboratory (NML)	Anna Majer et al
EPI_ISL_2564168	Canada/SK-NML-34039/2021	2021-04-03	North America	Canada	SK-Roy Romanow Provincial Laboratory	National Microbiology Laboratory (NML)	Anna Majer et al
EPI_ISL_2564169	Canada/SK-NML-34041/2021	2021-04-03	North America	Canada	SK-Roy Romanow Provincial Laboratory	National Microbiology Laboratory (NML)	Anna Majer et al
EPI_ISL_2564172	Canada/SK-NML-34044/2021	2021-03-31	North America	Canada	SK-Roy Romanow Provincial Laboratory	National Microbiology Laboratory (NML)	Anna Majer et al
EPI_ISL_2564173	Canada/SK-NML-34046/2021	2021-04-03	North America	Canada	SK-Roy Romanow Provincial Laboratory	National Microbiology Laboratory (NML)	Anna Majer et al
EPI_ISL_2564175	Canada/SK-NML-34050/2021	2021-04-03	North America	Canada	SK-Roy Romanow Provincial Laboratory	National Microbiology Laboratory (NML)	Anna Majer et al
EPI_ISL_2564176	Canada/SK-NML-34054/2021	2021-04-03	North America	Canada	SK-Roy Romanow Provincial Laboratory	National Microbiology Laboratory (NML)	Anna Majer et al
EPI_ISL_2564177	Canada/SK-NML-34056/2021	2021-04-03	North America	Canada	SK-Roy Romanow Provincial Laboratory	National Microbiology Laboratory (NML)	Anna Majer et al
EPI_ISL_2564178	Canada/SK-NML-34059/2021	2021-04-03	North America	Canada	SK-Roy Romanow Provincial Laboratory	National Microbiology Laboratory (NML)	Anna Majer et al
EPI_ISL_2564179	Canada/SK-NML-34061/2021	2021-04-02	North America	Canada	SK-Roy Romanow Provincial Laboratory	National Microbiology Laboratory (NML)	Anna Majer et al
EPI_ISL_2564180	Canada/SK-NML-34062/2021	2021-03-04	North America	Canada	SK-Roy Romanow Provincial Laboratory	National Microbiology Laboratory (NML)	Anna Majer et al
EPI_ISL_2564182	Canada/SK-NML-34065/2021	2021-03-31	North America	Canada	SK-Roy Romanow Provincial Laboratory	National Microbiology Laboratory (NML)	Anna Majer et al
EPI_ISL_2564184	Canada/SK-NML-34070/2021	2021-04-03	North America	Canada	SK-Roy Romanow Provincial Laboratory	National Microbiology Laboratory (NML)	Anna Majer et al
EPI_ISL_2564185	Canada/SK-NML-34071/2021	2021-04-03	North America	Canada	SK-Roy Romanow Provincial Laboratory	National Microbiology Laboratory (NML)	Anna Majer et al
EPI_ISL_2564186	Canada/SK-NML-34072/2021	2021-04-03	North America	Canada	SK-Roy Romanow Provincial Laboratory	National Microbiology Laboratory (NML)	Anna Majer et al
EPI_ISL_2564188	Canada/SK-NML-34075/2021	2021-04-04	North America	Canada	SK-Roy Romanow Provincial Laboratory	National Microbiology Laboratory (NML)	Anna Majer et al
EPI_ISL_2564190	Canada/SK-NML-34078/2021	2021-04-03	North America	Canada	SK-Roy Romanow Provincial Laboratory	National Microbiology Laboratory (NML)	Anna Majer et al
EPI_ISL_2564191	Canada/SK-NML-34081/2021	2021-04-02	North America	Canada	SK-Roy Romanow Provincial Laboratory	National Microbiology Laboratory (NML)	Anna Majer et al
EPI_ISL_2564193	Canada/SK-NML-34083/2021	2021-04-03	North America	Canada	SK-Roy Romanow Provincial Laboratory	National Microbiology Laboratory (NML)	Anna Majer et al
EPI_ISL_2564194	Canada/SK-NML-34084/2021	2021-04-02	North America	Canada	SK-Roy Romanow Provincial Laboratory	National Microbiology Laboratory (NML)	Anna Majer et al
EPI_ISL_2564195	Canada/SK-NML-34086/2021	2021-04-01	North America	Canada	SK-Roy Romanow Provincial Laboratory	National Microbiology Laboratory (NML)	Anna Majer et al
EPI_ISL_2564196	Canada/SK-NML-34087/2021	2021-04-01	North America	Canada	SK-Roy Romanow Provincial Laboratory	National Microbiology Laboratory (NML)	Anna Majer et al
EPI_ISL_2564199	Canada/SK-NML-34094/2021	2021-04-04	North America	Canada	SK-Roy Romanow Provincial Laboratory	National Microbiology Laboratory (NML)	Anna Majer et al
EPI_ISL_2564202	Canada/SK-NML-34098/2021	2021-04-04	North America	Canada	SK-Roy Romanow Provincial Laboratory	National Microbiology Laboratory (NML)	Anna Majer et al
EPI_ISL_2564203	Canada/SK-NML-34101/2021	2021-04-04	North America	Canada	SK-Roy Romanow Provincial Laboratory	National Microbiology Laboratory (NML)	Anna Majer et al
EPI_ISL_2564204	Canada/SK-NML-34102/2021	2021-04-03	North America	Canada	SK-Roy Romanow Provincial Laboratory	National Microbiology Laboratory (NML)	Anna Majer et al
EPI_ISL_2564206	Canada/SK-NML-34105/2021	2021-04-04	North America	Canada	SK-Roy Romanow Provincial Laboratory	National Microbiology Laboratory (NML)	Anna Majer et al
EPI_ISL_2564209	Canada/SK-NML-34112/2021	2021-04-03	North America	Canada	SK-Roy Romanow Provincial Laboratory	National Microbiology Laboratory (NML)	Anna Majer et al
EPI_ISL_2564210	Canada/SK-NML-34115/2021	2021-04-04	North America	Canada	SK-Roy Romanow Provincial Laboratory	National Microbiology Laboratory (NML)	Anna Majer et al
EPI_ISL_2564212	Canada/SK-NML-34127/2021	2021-04-04	North America	Canada	SK-Roy Romanow Provincial Laboratory	National Microbiology Laboratory (NML)	Anna Majer et al
EPI_ISL_2562914	Canada/SK-NML-406/2020	2020-04-28	North America	Canada	SK-Roy Romanow Provincial Laboratory	National Microbiology Laboratory (NML)	Anna Majer et al
EPI_ISL_2562915	Canada/SK-NML-407/2020	2020-04-23	North America	Canada	SK-Roy Romanow Provincial Laboratory	National Microbiology Laboratory (NML)	Anna Majer et al
EPI_ISL_3902519	Canada/SK-NML-42170/2021	2021-03-30	North America	Canada	SK-Roy Romanow Provincial Laboratory	National Microbiology Laboratory (NML)	Anna Majer et al
EPI_ISL_2564216	Canada/SK-NML-42176/2021	2021-03-29	North America	Canada	SK-Roy Romanow Provincial Laboratory	National Microbiology Laboratory (NML)	Anna Majer et al
EPI_ISL_2564217	Canada/SK-NML-42177/2021	2021-04-01	North America	Canada	SK-Roy Romanow Provincial Laboratory	National Microbiology Laboratory (NML)	Anna Majer et al
EPI_ISL_2564218	Canada/SK-NML-42178/2021	2021-04-02	North America	Canada	SK-Roy Romanow Provincial Laboratory	National Microbiology Laboratory (NML)	Anna Majer et al
EPI_ISL_2564219	Canada/SK-NML-42179/2021	2021-04-02	North America	Canada	SK-Roy Romanow Provincial Laboratory	National Microbiology Laboratory (NML)	Anna Majer et al
EPI_ISL_2564220	Canada/SK-NML-42181/2021	2021-04-03	North America	Canada	SK-Roy Romanow Provincial Laboratory	National Microbiology Laboratory (NML)	Anna Majer et al
EPI_ISL_3902549	Canada/SK-NML-42431/2021	2021-04-06	North America	Canada	SK-Roy Romanow Provincial Laboratory	National Microbiology Laboratory (NML)	Anna Majer et al
EPI_ISL_3902550	Canada/SK-NML-42442/2021	2021-04-06	North America	Canada	SK-Roy Romanow Provincial Laboratory	National Microbiology Laboratory (NML)	Anna Majer et al
EPI_ISL_3902536	Canada/SK-NML-42446/2021	2021-04-05	North America	Canada	SK-Roy Romanow Provincial Laboratory	National Microbiology Laboratory (NML)	Anna Majer et al
EPI_ISL_3902537	Canada/SK-NML-42455/2021	2021-04-05	North America	Canada	SK-Roy Romanow Provincial Laboratory	National Microbiology Laboratory (NML)	Anna Majer et al
EPI_ISL_3902538	Canada/SK-NML-42458/2021	2021-04-05	North America	Canada	SK-Roy Romanow Provincial Laboratory	National Microbiology Laboratory (NML)	Anna Majer et al
EPI_ISL_3902540	Canada/SK-NML-42459/2021	2021-04-05	North America	Canada	SK-Roy Romanow Provincial Laboratory	National Microbiology Laboratory (NML)	Anna Majer et al
EPI_ISL_3902533	Canada/SK-NML-42460/2021	2021-04-04	North America	Canada	SK-Roy Romanow Provincial Laboratory	National Microbiology Laboratory (NML)	Anna Majer et al
EPI_ISL_3902534	Canada/SK-NML-42461/2021	2021-04-04	North America	Canada	SK-Roy Romanow Provincial Laboratory	National Microbiology Laboratory (NML)	Anna Majer et al
EPI_ISL_3902541	Canada/SK-NML-42463/2021	2021-04-05	North America	Canada	SK-Roy Romanow Provincial Laboratory	National Microbiology Laboratory (NML)	Anna Majer et al
EPI_ISL_3902552	Canada/SK-NML-42464/2021	2021-04-06	North America	Canada	SK-Roy Romanow Provincial Laboratory	National Microbiology Laboratory (NML)	Anna Majer et al
EPI_ISL_3902554	Canada/SK-NML-42468/2021	2021-04-06	North America	Canada	SK-Roy Romanow Provincial Laboratory	National Microbiology Laboratory (NML)	Anna Majer et al
EPI_ISL_3902413	Canada/SK-NML-42479/2021	2021-04-03	North America	Canada	SK-Roy Romanow Provincial Laboratory	National Microbiology Laboratory (NML)	Anna Majer et al
EPI_ISL_3902531	Canada/SK-NML-42481/2021	2021-04-03	North America	Canada	SK-Roy Romanow Provincial Laboratory	National Microbiology Laboratory (NML)	Anna Majer et al
EPI_ISL_3902530	Canada/SK-NML-42483/2021	2021-03-31	North America	Canada	SK-Roy Romanow Provincial Laboratory	National Microbiology Laboratory (NML)	Anna Majer et al
EPI_ISL_3902543	Canada/SK-NML-42484/2021	2021-04-05	North America	Canada	SK-Roy Romanow Provincial Laboratory	National Microbiology Laboratory (NML)	Anna Majer et al
EPI_ISL_3902544	Canada/SK-NML-42487/2021	2021-04-05	North America	Canada	SK-Roy Romanow Provincial Laboratory	National Microbiology Laboratory (NML)	Anna Majer et al
EPI_ISL_3902556	Canada/SK-NML-42499/2021	2021-04-06	North America	Canada	SK-Roy Romanow Provincial Laboratory	National Microbiology Laboratory (NML)	Anna Majer et al
EPI_ISL_3902546	Canada/SK-NML-42500/2021	2021-04-05	North America	Canada	SK-Roy Romanow Provincial Laboratory	National Microbiology Laboratory (NML)	Anna Majer et al
EPI_ISL_3902547	Canada/SK-NML-42502/2021	2021-04-05	North America	Canada	SK-Roy Romanow Provincial Laboratory	National Microbiology Laboratory (NML)	Anna Majer et al
EPI_ISL_3902559	Canada/SK-NML-42504/2021	2021-04-06	North America	Canada	SK-Roy Romanow Provincial Laboratory	National Microbiology Laboratory (NML)	Anna Majer et al
EPI_ISL_3902560	Canada/SK-NML-42505/2021	2021-04-06	North America	Canada	SK-Roy Romanow Provincial Laboratory	National Microbiology Laboratory (NML)	Anna Majer et al
EPI_ISL_3902561	Canada/SK-NML-42507/2021	2021-04-06	North America	Canada	SK-Roy Romanow Provincial Laboratory	National Microbiology Laboratory (NML)	Anna Majer et al
EPI_ISL_3902563	Canada/SK-NML-42509/2021	2021-04-06	North America	Canada	SK-Roy Romanow Provincial Laboratory	National Microbiology Laboratory (NML)	Anna Majer et al
EPI_ISL_3902564	Canada/SK-NML-42510/2021	2021-04-06	North America	Canada	SK-Roy Romanow Provincial Laboratory	National Microbiology Laboratory (NML)	Anna Majer et al
EPI_ISL_3902567	Canada/SK-NML-42517/2021	2021-04-07	North America	Canada	SK-Roy Romanow Provincial Laboratory	National Microbiology Laboratory (NML)	Anna Majer et al
EPI_ISL_3902566	Canada/SK-NML-42518/2021	2021-04-06	North America	Canada	SK-Roy Romanow Provincial Laboratory	National Microbiology Laboratory (NML)	Anna Majer et al
EPI_ISL_3902570	Canada/SK-NML-42520/2021	2021-04-07	North America	Canada	SK-Roy Romanow Provincial Laboratory	National Microbiology Laboratory (NML)	Anna Majer et al
EPI_ISL_2564221	Canada/SK-NML-42620/2021	2021-04-06	North America	Canada	SK-Roy Romanow Provincial Laboratory	National Microbiology Laboratory (NML)	Anna Majer et al
EPI_ISL_2564223	Canada/SK-NML-42622/2021	2021-04-07	North America	Canada	SK-Roy Romanow Provincial Laboratory	National Microbiology Laboratory (NML)	Anna Majer et al
EPI_ISL_3902585	Canada/SK-NML-42745/2021	2021-04-08	North America	Canada	SK-Roy Romanow Provincial Laboratory	National Microbiology Laboratory (NML)	Anna Majer et al
EPI_ISL_3902583	Canada/SK-NML-42755/2021	2021-04-07	North America	Canada	SK-Roy Romanow Provincial Laboratory	National Microbiology Laboratory (NML)	Anna Majer et al
EPI_ISL_3902406	Canada/SK-NML-42778/2021	2021-04-09	North America	Canada	SK-Roy Romanow Provincial Laboratory	National Microbiology Laboratory (NML)	Anna Majer et al
EPI_ISL_3902419	Canada/SK-NML-42780/2021	2021-04-08	North America	Canada	SK-Roy Romanow Provincial Laboratory	National Microbiology Laboratory (NML)	Anna Majer et al
EPI_ISL_3902422	Canada/SK-NML-42787/2021	2021-04-09	North America	Canada	SK-Roy Romanow Provincial Laboratory	National Microbiology Laboratory (NML)	Anna Majer et al
EPI_ISL_3902588	Canada/SK-NML-42797/2021	2021-04-09	North America	Canada	SK-Roy Romanow Provincial Laboratory	National Microbiology Laboratory (NML)	Anna Majer et al
EPI_ISL_2562916	Canada/SK-NML-428/2020	2020-05-13	North America	Canada	SK-Roy Romanow Provincial Laboratory	National Microbiology Laboratory (NML)	Anna Majer et al
EPI_ISL_3902421	Canada/SK-NML-42804/2021	2021-04-09	North America	Canada	SK-Roy Romanow Provincial Laboratory	National Microbiology Laboratory (NML)	Anna Majer et al
EPI_ISL_2562917	Canada/SK-NML-429/2020	2020-05-11	North America	Canada	SK-Roy Romanow Provincial Laboratory	National Microbiology Laboratory (NML)	Anna Majer et al
EPI_ISL_2562918	Canada/SK-NML-430/2020	2020-05-15	North America	Canada	SK-Roy Romanow Provincial Laboratory	National Microbiology Laboratory (NML)	Anna Majer et al
EPI_ISL_2562919	Canada/SK-NML-433/2020	2020-05-16	North America	Canada	SK-Roy Romanow Provincial Laboratory	National Microbiology Laboratory (NML)	Anna Majer et al
EPI_ISL_2562920	Canada/SK-NML-434/2020	2020-05-16	North America	Canada	SK-Roy Romanow Provincial Laboratory	National Microbiology Laboratory (NML)	Anna Majer et al
EPI_ISL_2562921	Canada/SK-NML-436/2020	2020-05-16	North America	Canada	SK-Roy Romanow Provincial Laboratory	National Microbiology Laboratory (NML)	Anna Majer et al
EPI_ISL_2562922	Canada/SK-NML-439/2020	2020-05-20	North America	Canada	SK-Roy Romanow Provincial Laboratory	National Microbiology Laboratory (NML)	Anna Majer et al
EPI_ISL_2562923	Canada/SK-NML-443/2020	2020-05-20	North America	Canada	SK-Roy Romanow Provincial Laboratory	National Microbiology Laboratory (NML)	Anna Majer et al
EPI_ISL_2562924	Canada/SK-NML-444/2020	2020-05-21	North America	Canada	SK-Roy Romanow Provincial Laboratory	National Microbiology Laboratory (NML)	Anna Majer et al
EPI_ISL_2562925	Canada/SK-NML-445/2020	2020-05-21	North America	Canada	SK-Roy Romanow Provincial Laboratory	National Microbiology Laboratory (NML)	Anna Majer et al
EPI_ISL_2562926	Canada/SK-NML-447/2020	2020-05-26	North America	Canada	SK-Roy Romanow Provincial Laboratory	National Microbiology Laboratory (NML)	Anna Majer et al
EPI_ISL_2562927	Canada/SK-NML-449/2020	2020-05-26	North America	Canada	SK-Roy Romanow Provincial Laboratory	National Microbiology Laboratory (NML)	Anna Majer et al
EPI_ISL_2562928	Canada/SK-NML-450/2020	2020-05-27	North America	Canada	SK-Roy Romanow Provincial Laboratory	National Microbiology Laboratory (NML)	Anna Majer et al
EPI_ISL_2562929	Canada/SK-NML-452/2020	2020-04-17	North America	Canada	SK-Roy Romanow Provincial Laboratory	National Microbiology Laboratory (NML)	Anna Majer et al
EPI_ISL_2562930	Canada/SK-NML-457/2020	2020-04-17	North America	Canada	SK-Roy Romanow Provincial Laboratory	National Microbiology Laboratory (NML)	Anna Majer et al
EPI_ISL_2562931	Canada/SK-NML-458/2020	2020-04-20	North America	Canada	SK-Roy Romanow Provincial Laboratory	National Microbiology Laboratory (NML)	Anna Majer et al
EPI_ISL_2562932	Canada/SK-NML-459/2020	2020-04-19	North America	Canada	SK-Roy Romanow Provincial Laboratory	National Microbiology Laboratory (NML)	Anna Majer et al
EPI_ISL_2562933	Canada/SK-NML-460/2020	2020-04-21	North America	Canada	SK-Roy Romanow Provincial Laboratory	National Microbiology Laboratory (NML)	Anna Majer et al
EPI_ISL_2562934	Canada/SK-NML-461/2020	2020-04-21	North America	Canada	SK-Roy Romanow Provincial Laboratory	National Microbiology Laboratory (NML)	Anna Majer et al
EPI_ISL_2562935	Canada/SK-NML-462/2020	2020-04-21	North America	Canada	SK-Roy Romanow Provincial Laboratory	National Microbiology Laboratory (NML)	Anna Majer et al
EPI_ISL_2562936	Canada/SK-NML-463/2020	2020-04-20	North America	Canada	SK-Roy Romanow Provincial Laboratory	National Microbiology Laboratory (NML)	Anna Majer et al
EPI_ISL_2562937	Canada/SK-NML-465/2020	2020-04-24	North America	Canada	SK-Roy Romanow Provincial Laboratory	National Microbiology Laboratory (NML)	Anna Majer et al
EPI_ISL_2562939	Canada/SK-NML-470/2020	2020-04-25	North America	Canada	SK-Roy Romanow Provincial Laboratory	National Microbiology Laboratory (NML)	Anna Majer et al
EPI_ISL_2562940	Canada/SK-NML-471/2020	2020-04-25	North America	Canada	SK-Roy Romanow Provincial Laboratory	National Microbiology Laboratory (NML)	Anna Majer et al
EPI_ISL_2562941	Canada/SK-NML-473/2020	2020-04-27	North America	Canada	SK-Roy Romanow Provincial Laboratory	National Microbiology Laboratory (NML)	Anna Majer et al
EPI_ISL_2562942	Canada/SK-NML-474/2020	2020-04-26	North America	Canada	SK-Roy Romanow Provincial Laboratory	National Microbiology Laboratory (NML)	Anna Majer et al
EPI_ISL_2562943	Canada/SK-NML-475/2020	2020-04-26	North America	Canada	SK-Roy Romanow Provincial Laboratory	National Microbiology Laboratory (NML)	Anna Majer et al
EPI_ISL_2562944	Canada/SK-NML-476/2020	2020-04-26	North America	Canada	SK-Roy Romanow Provincial Laboratory	National Microbiology Laboratory (NML)	Anna Majer et al
EPI_ISL_2562945	Canada/SK-NML-478/2020	2020-04-26	North America	Canada	SK-Roy Romanow Provincial Laboratory	National Microbiology Laboratory (NML)	Anna Majer et al
EPI_ISL_2562946	Canada/SK-NML-479/2020	2020-04-26	North America	Canada	SK-Roy Romanow Provincial Laboratory	National Microbiology Laboratory (NML)	Anna Majer et al
EPI_ISL_2562947	Canada/SK-NML-480/2020	2020-04-26	North America	Canada	SK-Roy Romanow Provincial Laboratory	National Microbiology Laboratory (NML)	Anna Majer et al
EPI_ISL_2562948	Canada/SK-NML-481/2020	2020-04-26	North America	Canada	SK-Roy Romanow Provincial Laboratory	National Microbiology Laboratory (NML)	Anna Majer et al
EPI_ISL_2562949	Canada/SK-NML-484/2020	2020-04-28	North America	Canada	SK-Roy Romanow Provincial Laboratory	National Microbiology Laboratory (NML)	Anna Majer et al
EPI_ISL_2564224	Canada/SK-NML-48495/2021	2021-04-12	North America	Canada	SK-Roy Romanow Provincial Laboratory	National Microbiology Laboratory (NML)	Anna Majer et al
EPI_ISL_2564225	Canada/SK-NML-48496/2021	2021-04-12	North America	Canada	SK-Roy Romanow Provincial Laboratory	National Microbiology Laboratory (NML)	Anna Majer et al
EPI_ISL_2564226	Canada/SK-NML-48497/2021	2021-04-12	North America	Canada	SK-Roy Romanow Provincial Laboratory	National Microbiology Laboratory (NML)	Anna Majer et al
EPI_ISL_2564227	Canada/SK-NML-48498/2021	2021-04-12	North America	Canada	SK-Roy Romanow Provincial Laboratory	National Microbiology Laboratory (NML)	Anna Majer et al
EPI_ISL_2564228	Canada/SK-NML-48499/2021	2021-04-11	North America	Canada	SK-Roy Romanow Provincial Laboratory	National Microbiology Laboratory (NML)	Anna Majer et al
EPI_ISL_2562950	Canada/SK-NML-485/2020	2020-04-29	North America	Canada	SK-Roy Romanow Provincial Laboratory	National Microbiology Laboratory (NML)	Anna Majer et al
EPI_ISL_2564229	Canada/SK-NML-48500/2021	2021-04-11	North America	Canada	SK-Roy Romanow Provincial Laboratory	National Microbiology Laboratory (NML)	Anna Majer et al
EPI_ISL_2564230	Canada/SK-NML-48501/2021	2021-04-10	North America	Canada	SK-Roy Romanow Provincial Laboratory	National Microbiology Laboratory (NML)	Anna Majer et al
EPI_ISL_2564231	Canada/SK-NML-48503/2021	2021-04-11	North America	Canada	SK-Roy Romanow Provincial Laboratory	National Microbiology Laboratory (NML)	Anna Majer et al
EPI_ISL_2564232	Canada/SK-NML-48504/2021	2021-04-13	North America	Canada	SK-Roy Romanow Provincial Laboratory	National Microbiology Laboratory (NML)	Anna Majer et al
EPI_ISL_2564233	Canada/SK-NML-48505/2021	2021-01-13	North America	Canada	SK-Roy Romanow Provincial Laboratory	National Microbiology Laboratory (NML)	Anna Majer et al
EPI_ISL_2564234	Canada/SK-NML-48506/2021	2021-04-13	North America	Canada	SK-Roy Romanow Provincial Laboratory	National Microbiology Laboratory (NML)	Anna Majer et al
EPI_ISL_2564235	Canada/SK-NML-48508/2021	2021-04-12	North America	Canada	SK-Roy Romanow Provincial Laboratory	National Microbiology Laboratory (NML)	Anna Majer et al
EPI_ISL_2564236	Canada/SK-NML-48509/2021	2021-04-12	North America	Canada	SK-Roy Romanow Provincial Laboratory	National Microbiology Laboratory (NML)	Anna Majer et al
EPI_ISL_2564237	Canada/SK-NML-48510/2021	2021-04-12	North America	Canada	SK-Roy Romanow Provincial Laboratory	National Microbiology Laboratory (NML)	Anna Majer et al
EPI_ISL_2564238	Canada/SK-NML-48511/2021	2021-04-13	North America	Canada	SK-Roy Romanow Provincial Laboratory	National Microbiology Laboratory (NML)	Anna Majer et al
EPI_ISL_2564239	Canada/SK-NML-48512/2021	2021-04-09	North America	Canada	SK-Roy Romanow Provincial Laboratory	National Microbiology Laboratory (NML)	Anna Majer et al
EPI_ISL_2564240	Canada/SK-NML-48513/2021	2021-04-13	North America	Canada	SK-Roy Romanow Provincial Laboratory	National Microbiology Laboratory (NML)	Anna Majer et al
EPI_ISL_2564241	Canada/SK-NML-48515/2021	2021-04-13	North America	Canada	SK-Roy Romanow Provincial Laboratory	National Microbiology Laboratory (NML)	Anna Majer et al
EPI_ISL_2564243	Canada/SK-NML-48517/2021	2021-04-13	North America	Canada	SK-Roy Romanow Provincial Laboratory	National Microbiology Laboratory (NML)	Anna Majer et al
EPI_ISL_2564244	Canada/SK-NML-48518/2021	2021-04-13	North America	Canada	SK-Roy Romanow Provincial Laboratory	National Microbiology Laboratory (NML)	Anna Majer et al
EPI_ISL_2564245	Canada/SK-NML-48519/2021	2021-04-13	North America	Canada	SK-Roy Romanow Provincial Laboratory	National Microbiology Laboratory (NML)	Anna Majer et al
EPI_ISL_2564246	Canada/SK-NML-48520/2021	2021-04-13	North America	Canada	SK-Roy Romanow Provincial Laboratory	National Microbiology Laboratory (NML)	Anna Majer et al
EPI_ISL_2564247	Canada/SK-NML-48521/2021	2021-04-13	North America	Canada	SK-Roy Romanow Provincial Laboratory	National Microbiology Laboratory (NML)	Anna Majer et al
EPI_ISL_2564249	Canada/SK-NML-48523/2021	2021-04-13	North America	Canada	SK-Roy Romanow Provincial Laboratory	National Microbiology Laboratory (NML)	Anna Majer et al
EPI_ISL_2564250	Canada/SK-NML-48524/2021	2021-04-13	North America	Canada	SK-Roy Romanow Provincial Laboratory	National Microbiology Laboratory (NML)	Anna Majer et al
EPI_ISL_2564251	Canada/SK-NML-48525/2021	2021-04-13	North America	Canada	SK-Roy Romanow Provincial Laboratory	National Microbiology Laboratory (NML)	Anna Majer et al
EPI_ISL_2564252	Canada/SK-NML-48526/2021	2021-04-13	North America	Canada	SK-Roy Romanow Provincial Laboratory	National Microbiology Laboratory (NML)	Anna Majer et al
EPI_ISL_2564253	Canada/SK-NML-48527/2021	2021-04-13	North America	Canada	SK-Roy Romanow Provincial Laboratory	National Microbiology Laboratory (NML)	Anna Majer et al
EPI_ISL_2564254	Canada/SK-NML-48528/2021	2021-04-13	North America	Canada	SK-Roy Romanow Provincial Laboratory	National Microbiology Laboratory (NML)	Anna Majer et al
EPI_ISL_2564255	Canada/SK-NML-48529/2021	2021-04-13	North America	Canada	SK-Roy Romanow Provincial Laboratory	National Microbiology Laboratory (NML)	Anna Majer et al
EPI_ISL_2564256	Canada/SK-NML-48530/2021	2021-04-13	North America	Canada	SK-Roy Romanow Provincial Laboratory	National Microbiology Laboratory (NML)	Anna Majer et al
EPI_ISL_2564257	Canada/SK-NML-48531/2021	2021-04-13	North America	Canada	SK-Roy Romanow Provincial Laboratory	National Microbiology Laboratory (NML)	Anna Majer et al
EPI_ISL_2564258	Canada/SK-NML-48532/2021	2021-04-13	North America	Canada	SK-Roy Romanow Provincial Laboratory	National Microbiology Laboratory (NML)	Anna Majer et al
EPI_ISL_2564259	Canada/SK-NML-48533/2021	2021-04-13	North America	Canada	SK-Roy Romanow Provincial Laboratory	National Microbiology Laboratory (NML)	Anna Majer et al
EPI_ISL_2564260	Canada/SK-NML-48534/2021	2021-04-13	North America	Canada	SK-Roy Romanow Provincial Laboratory	National Microbiology Laboratory (NML)	Anna Majer et al
EPI_ISL_2564261	Canada/SK-NML-48535/2021	2021-04-12	North America	Canada	SK-Roy Romanow Provincial Laboratory	National Microbiology Laboratory (NML)	Anna Majer et al
EPI_ISL_2564263	Canada/SK-NML-48537/2021	2021-04-12	North America	Canada	SK-Roy Romanow Provincial Laboratory	National Microbiology Laboratory (NML)	Anna Majer et al
EPI_ISL_2564264	Canada/SK-NML-48538/2021	2021-04-12	North America	Canada	SK-Roy Romanow Provincial Laboratory	National Microbiology Laboratory (NML)	Anna Majer et al
EPI_ISL_2564265	Canada/SK-NML-48539/2021	2021-04-12	North America	Canada	SK-Roy Romanow Provincial Laboratory	National Microbiology Laboratory (NML)	Anna Majer et al
EPI_ISL_2564266	Canada/SK-NML-48540/2021	2021-04-12	North America	Canada	SK-Roy Romanow Provincial Laboratory	National Microbiology Laboratory (NML)	Anna Majer et al
EPI_ISL_2564267	Canada/SK-NML-48541/2021	2021-04-13	North America	Canada	SK-Roy Romanow Provincial Laboratory	National Microbiology Laboratory (NML)	Anna Majer et al
EPI_ISL_2564268	Canada/SK-NML-48542/2021	2021-04-12	North America	Canada	SK-Roy Romanow Provincial Laboratory	National Microbiology Laboratory (NML)	Anna Majer et al
EPI_ISL_2564269	Canada/SK-NML-48543/2021	2021-04-13	North America	Canada	SK-Roy Romanow Provincial Laboratory	National Microbiology Laboratory (NML)	Anna Majer et al
EPI_ISL_2564270	Canada/SK-NML-48544/2021	2021-04-14	North America	Canada	SK-Roy Romanow Provincial Laboratory	National Microbiology Laboratory (NML)	Anna Majer et al
EPI_ISL_2564271	Canada/SK-NML-48546/2021	2021-04-10	North America	Canada	SK-Roy Romanow Provincial Laboratory	National Microbiology Laboratory (NML)	Anna Majer et al
EPI_ISL_2564272	Canada/SK-NML-48547/2021	2021-04-14	North America	Canada	SK-Roy Romanow Provincial Laboratory	National Microbiology Laboratory (NML)	Anna Majer et al
EPI_ISL_2564273	Canada/SK-NML-48549/2021	2021-04-12	North America	Canada	SK-Roy Romanow Provincial Laboratory	National Microbiology Laboratory (NML)	Anna Majer et al
EPI_ISL_2564274	Canada/SK-NML-48550/2021	2021-04-12	North America	Canada	SK-Roy Romanow Provincial Laboratory	National Microbiology Laboratory (NML)	Anna Majer et al
EPI_ISL_2564275	Canada/SK-NML-48551/2021	2021-04-12	North America	Canada	SK-Roy Romanow Provincial Laboratory	National Microbiology Laboratory (NML)	Anna Majer et al
EPI_ISL_2564276	Canada/SK-NML-48552/2021	2021-04-12	North America	Canada	SK-Roy Romanow Provincial Laboratory	National Microbiology Laboratory (NML)	Anna Majer et al
EPI_ISL_2564277	Canada/SK-NML-48553/2021	2021-04-13	North America	Canada	SK-Roy Romanow Provincial Laboratory	National Microbiology Laboratory (NML)	Anna Majer et al
EPI_ISL_2564278	Canada/SK-NML-48554/2021	2021-04-13	North America	Canada	SK-Roy Romanow Provincial Laboratory	National Microbiology Laboratory (NML)	Anna Majer et al
EPI_ISL_2564279	Canada/SK-NML-48555/2021	2021-04-13	North America	Canada	SK-Roy Romanow Provincial Laboratory	National Microbiology Laboratory (NML)	Anna Majer et al
EPI_ISL_2564280	Canada/SK-NML-48556/2021	2021-04-13	North America	Canada	SK-Roy Romanow Provincial Laboratory	National Microbiology Laboratory (NML)	Anna Majer et al
EPI_ISL_2564281	Canada/SK-NML-48557/2021	2021-04-13	North America	Canada	SK-Roy Romanow Provincial Laboratory	National Microbiology Laboratory (NML)	Anna Majer et al
EPI_ISL_2564282	Canada/SK-NML-48558/2021	2021-04-13	North America	Canada	SK-Roy Romanow Provincial Laboratory	National Microbiology Laboratory (NML)	Anna Majer et al
EPI_ISL_2564283	Canada/SK-NML-48559/2021	2021-04-13	North America	Canada	SK-Roy Romanow Provincial Laboratory	National Microbiology Laboratory (NML)	Anna Majer et al
EPI_ISL_2564284	Canada/SK-NML-48560/2021	2021-04-13	North America	Canada	SK-Roy Romanow Provincial Laboratory	National Microbiology Laboratory (NML)	Anna Majer et al
EPI_ISL_2564285	Canada/SK-NML-48561/2021	2021-04-13	North America	Canada	SK-Roy Romanow Provincial Laboratory	National Microbiology Laboratory (NML)	Anna Majer et al
EPI_ISL_2564286	Canada/SK-NML-48566/2021	2021-04-12	North America	Canada	SK-Roy Romanow Provincial Laboratory	National Microbiology Laboratory (NML)	Anna Majer et al
EPI_ISL_2564287	Canada/SK-NML-48567/2021	2021-04-12	North America	Canada	SK-Roy Romanow Provincial Laboratory	National Microbiology Laboratory (NML)	Anna Majer et al
EPI_ISL_2564289	Canada/SK-NML-48569/2021	2021-04-12	North America	Canada	SK-Roy Romanow Provincial Laboratory	National Microbiology Laboratory (NML)	Anna Majer et al
EPI_ISL_2564290	Canada/SK-NML-48570/2021	2021-04-12	North America	Canada	SK-Roy Romanow Provincial Laboratory	National Microbiology Laboratory (NML)	Anna Majer et al
EPI_ISL_2564291	Canada/SK-NML-48571/2021	2021-04-13	North America	Canada	SK-Roy Romanow Provincial Laboratory	National Microbiology Laboratory (NML)	Anna Majer et al
EPI_ISL_2564292	Canada/SK-NML-48572/2021	2021-04-13	North America	Canada	SK-Roy Romanow Provincial Laboratory	National Microbiology Laboratory (NML)	Anna Majer et al
EPI_ISL_2564293	Canada/SK-NML-48573/2021	2021-04-13	North America	Canada	SK-Roy Romanow Provincial Laboratory	National Microbiology Laboratory (NML)	Anna Majer et al
EPI_ISL_2564294	Canada/SK-NML-48574/2021	2021-04-13	North America	Canada	SK-Roy Romanow Provincial Laboratory	National Microbiology Laboratory (NML)	Anna Majer et al
EPI_ISL_2564295	Canada/SK-NML-48575/2021	2021-04-09	North America	Canada	SK-Roy Romanow Provincial Laboratory	National Microbiology Laboratory (NML)	Anna Majer et al
EPI_ISL_2564296	Canada/SK-NML-48576/2021	2021-04-09	North America	Canada	SK-Roy Romanow Provincial Laboratory	National Microbiology Laboratory (NML)	Anna Majer et al
EPI_ISL_2564297	Canada/SK-NML-48577/2021	2021-04-12	North America	Canada	SK-Roy Romanow Provincial Laboratory	National Microbiology Laboratory (NML)	Anna Majer et al
EPI_ISL_2564298	Canada/SK-NML-48578/2021	2021-04-12	North America	Canada	SK-Roy Romanow Provincial Laboratory	National Microbiology Laboratory (NML)	Anna Majer et al
EPI_ISL_2564299	Canada/SK-NML-48579/2021	2021-04-14	North America	Canada	SK-Roy Romanow Provincial Laboratory	National Microbiology Laboratory (NML)	Anna Majer et al
EPI_ISL_2564300	Canada/SK-NML-48580/2021	2021-04-12	North America	Canada	SK-Roy Romanow Provincial Laboratory	National Microbiology Laboratory (NML)	Anna Majer et al
EPI_ISL_2564301	Canada/SK-NML-48581/2021	2021-04-12	North America	Canada	SK-Roy Romanow Provincial Laboratory	National Microbiology Laboratory (NML)	Anna Majer et al
EPI_ISL_2564302	Canada/SK-NML-48582/2021	2021-04-12	North America	Canada	SK-Roy Romanow Provincial Laboratory	National Microbiology Laboratory (NML)	Anna Majer et al
EPI_ISL_2564303	Canada/SK-NML-48583/2021	2021-04-12	North America	Canada	SK-Roy Romanow Provincial Laboratory	National Microbiology Laboratory (NML)	Anna Majer et al
EPI_ISL_2564304	Canada/SK-NML-48584/2021	2021-04-12	North America	Canada	SK-Roy Romanow Provincial Laboratory	National Microbiology Laboratory (NML)	Anna Majer et al
EPI_ISL_2564305	Canada/SK-NML-48585/2021	2021-04-12	North America	Canada	SK-Roy Romanow Provincial Laboratory	National Microbiology Laboratory (NML)	Anna Majer et al
EPI_ISL_2564306	Canada/SK-NML-48586/2021	2021-04-12	North America	Canada	SK-Roy Romanow Provincial Laboratory	National Microbiology Laboratory (NML)	Anna Majer et al
EPI_ISL_2564307	Canada/SK-NML-48682/2021	2021-04-14	North America	Canada	SK-Roy Romanow Provincial Laboratory	National Microbiology Laboratory (NML)	Anna Majer et al
EPI_ISL_2564311	Canada/SK-NML-48692/2021	2021-04-14	North America	Canada	SK-Roy Romanow Provincial Laboratory	National Microbiology Laboratory (NML)	Anna Majer et al
EPI_ISL_2564312	Canada/SK-NML-48694/2021	2021-04-14	North America	Canada	SK-Roy Romanow Provincial Laboratory	National Microbiology Laboratory (NML)	Anna Majer et al
EPI_ISL_2562951	Canada/SK-NML-487/2020	2020-04-28	North America	Canada	SK-Roy Romanow Provincial Laboratory	National Microbiology Laboratory (NML)	Anna Majer et al
EPI_ISL_2564314	Canada/SK-NML-48705/2021	2021-04-09	North America	Canada	SK-Roy Romanow Provincial Laboratory	National Microbiology Laboratory (NML)	Anna Majer et al
EPI_ISL_2564315	Canada/SK-NML-48706/2021	2021-04-12	North America	Canada	SK-Roy Romanow Provincial Laboratory	National Microbiology Laboratory (NML)	Anna Majer et al
EPI_ISL_2564316	Canada/SK-NML-48707/2021	2021-04-12	North America	Canada	SK-Roy Romanow Provincial Laboratory	National Microbiology Laboratory (NML)	Anna Majer et al
EPI_ISL_2564317	Canada/SK-NML-48708/2021	2021-04-12	North America	Canada	SK-Roy Romanow Provincial Laboratory	National Microbiology Laboratory (NML)	Anna Majer et al
EPI_ISL_2564319	Canada/SK-NML-48710/2021	2021-04-12	North America	Canada	SK-Roy Romanow Provincial Laboratory	National Microbiology Laboratory (NML)	Anna Majer et al
EPI_ISL_2564320	Canada/SK-NML-48712/2021	2021-04-15	North America	Canada	SK-Roy Romanow Provincial Laboratory	National Microbiology Laboratory (NML)	Anna Majer et al
EPI_ISL_2564323	Canada/SK-NML-48717/2021	2021-04-15	North America	Canada	SK-Roy Romanow Provincial Laboratory	National Microbiology Laboratory (NML)	Anna Majer et al
EPI_ISL_2564326	Canada/SK-NML-48721/2021	2021-04-15	North America	Canada	SK-Roy Romanow Provincial Laboratory	National Microbiology Laboratory (NML)	Anna Majer et al
EPI_ISL_2564327	Canada/SK-NML-48725/2021	2021-04-14	North America	Canada	SK-Roy Romanow Provincial Laboratory	National Microbiology Laboratory (NML)	Anna Majer et al
EPI_ISL_2564328	Canada/SK-NML-48726/2021	2021-04-14	North America	Canada	SK-Roy Romanow Provincial Laboratory	National Microbiology Laboratory (NML)	Anna Majer et al
EPI_ISL_2564329	Canada/SK-NML-48727/2021	2021-04-14	North America	Canada	SK-Roy Romanow Provincial Laboratory	National Microbiology Laboratory (NML)	Anna Majer et al
EPI_ISL_2564330	Canada/SK-NML-48728/2021	2021-04-12	North America	Canada	SK-Roy Romanow Provincial Laboratory	National Microbiology Laboratory (NML)	Anna Majer et al
EPI_ISL_2564333	Canada/SK-NML-48735/2021	2021-04-15	North America	Canada	SK-Roy Romanow Provincial Laboratory	National Microbiology Laboratory (NML)	Anna Majer et al
EPI_ISL_2564340	Canada/SK-NML-48753/2021	2021-04-13	North America	Canada	SK-Roy Romanow Provincial Laboratory	National Microbiology Laboratory (NML)	Anna Majer et al
EPI_ISL_2564344	Canada/SK-NML-48762/2021	2021-04-12	North America	Canada	SK-Roy Romanow Provincial Laboratory	National Microbiology Laboratory (NML)	Anna Majer et al
EPI_ISL_2564346	Canada/SK-NML-48765/2021	2021-04-14	North America	Canada	SK-Roy Romanow Provincial Laboratory	National Microbiology Laboratory (NML)	Anna Majer et al
EPI_ISL_2564347	Canada/SK-NML-48766/2021	2021-04-14	North America	Canada	SK-Roy Romanow Provincial Laboratory	National Microbiology Laboratory (NML)	Anna Majer et al
EPI_ISL_2564348	Canada/SK-NML-48767/2021	2021-04-15	North America	Canada	SK-Roy Romanow Provincial Laboratory	National Microbiology Laboratory (NML)	Anna Majer et al
EPI_ISL_2564349	Canada/SK-NML-48768/2021	2021-04-15	North America	Canada	SK-Roy Romanow Provincial Laboratory	National Microbiology Laboratory (NML)	Anna Majer et al
EPI_ISL_2564351	Canada/SK-NML-48771/2021	2021-04-14	North America	Canada	SK-Roy Romanow Provincial Laboratory	National Microbiology Laboratory (NML)	Anna Majer et al
EPI_ISL_2564352	Canada/SK-NML-48773/2021	2021-04-15	North America	Canada	SK-Roy Romanow Provincial Laboratory	National Microbiology Laboratory (NML)	Anna Majer et al
EPI_ISL_2564353	Canada/SK-NML-48774/2021	2021-04-15	North America	Canada	SK-Roy Romanow Provincial Laboratory	National Microbiology Laboratory (NML)	Anna Majer et al
EPI_ISL_2564354	Canada/SK-NML-48775/2021	2021-04-14	North America	Canada	SK-Roy Romanow Provincial Laboratory	National Microbiology Laboratory (NML)	Anna Majer et al
EPI_ISL_2564355	Canada/SK-NML-48776/2021	2021-04-14	North America	Canada	SK-Roy Romanow Provincial Laboratory	National Microbiology Laboratory (NML)	Anna Majer et al
EPI_ISL_2564356	Canada/SK-NML-48777/2021	2021-04-15	North America	Canada	SK-Roy Romanow Provincial Laboratory	National Microbiology Laboratory (NML)	Anna Majer et al
EPI_ISL_2564357	Canada/SK-NML-48779/2021	2021-04-15	North America	Canada	SK-Roy Romanow Provincial Laboratory	National Microbiology Laboratory (NML)	Anna Majer et al
EPI_ISL_2564358	Canada/SK-NML-48780/2021	2021-04-15	North America	Canada	SK-Roy Romanow Provincial Laboratory	National Microbiology Laboratory (NML)	Anna Majer et al
EPI_ISL_2564359	Canada/SK-NML-48781/2021	2021-04-15	North America	Canada	SK-Roy Romanow Provincial Laboratory	National Microbiology Laboratory (NML)	Anna Majer et al
EPI_ISL_2564360	Canada/SK-NML-48782/2021	2021-04-14	North America	Canada	SK-Roy Romanow Provincial Laboratory	National Microbiology Laboratory (NML)	Anna Majer et al
EPI_ISL_2564361	Canada/SK-NML-48784/2021	2021-04-15	North America	Canada	SK-Roy Romanow Provincial Laboratory	National Microbiology Laboratory (NML)	Anna Majer et al
EPI_ISL_2564362	Canada/SK-NML-48785/2021	2021-04-15	North America	Canada	SK-Roy Romanow Provincial Laboratory	National Microbiology Laboratory (NML)	Anna Majer et al
EPI_ISL_2564363	Canada/SK-NML-48786/2021	2021-04-15	North America	Canada	SK-Roy Romanow Provincial Laboratory	National Microbiology Laboratory (NML)	Anna Majer et al
EPI_ISL_2564364	Canada/SK-NML-48787/2021	2021-04-15	North America	Canada	SK-Roy Romanow Provincial Laboratory	National Microbiology Laboratory (NML)	Anna Majer et al
EPI_ISL_2564365	Canada/SK-NML-48789/2021	2021-04-15	North America	Canada	SK-Roy Romanow Provincial Laboratory	National Microbiology Laboratory (NML)	Anna Majer et al
EPI_ISL_2564366	Canada/SK-NML-48790/2021	2021-04-15	North America	Canada	SK-Roy Romanow Provincial Laboratory	National Microbiology Laboratory (NML)	Anna Majer et al
EPI_ISL_2564367	Canada/SK-NML-48791/2021	2021-04-15	North America	Canada	SK-Roy Romanow Provincial Laboratory	National Microbiology Laboratory (NML)	Anna Majer et al
EPI_ISL_2564370	Canada/SK-NML-48794/2021	2021-04-15	North America	Canada	SK-Roy Romanow Provincial Laboratory	National Microbiology Laboratory (NML)	Anna Majer et al
EPI_ISL_2564371	Canada/SK-NML-48796/2021	2021-04-15	North America	Canada	SK-Roy Romanow Provincial Laboratory	National Microbiology Laboratory (NML)	Anna Majer et al
EPI_ISL_2564372	Canada/SK-NML-48797/2021	2021-04-15	North America	Canada	SK-Roy Romanow Provincial Laboratory	National Microbiology Laboratory (NML)	Anna Majer et al
EPI_ISL_2564373	Canada/SK-NML-48798/2021	2021-04-15	North America	Canada	SK-Roy Romanow Provincial Laboratory	National Microbiology Laboratory (NML)	Anna Majer et al
EPI_ISL_2564374	Canada/SK-NML-48799/2021	2021-04-14	North America	Canada	SK-Roy Romanow Provincial Laboratory	National Microbiology Laboratory (NML)	Anna Majer et al
EPI_ISL_2562952	Canada/SK-NML-488/2020	2020-04-28	North America	Canada	SK-Roy Romanow Provincial Laboratory	National Microbiology Laboratory (NML)	Anna Majer et al
EPI_ISL_2564375	Canada/SK-NML-48800/2021	2021-04-15	North America	Canada	SK-Roy Romanow Provincial Laboratory	National Microbiology Laboratory (NML)	Anna Majer et al
EPI_ISL_2564376	Canada/SK-NML-48801/2021	2021-04-16	North America	Canada	SK-Roy Romanow Provincial Laboratory	National Microbiology Laboratory (NML)	Anna Majer et al
EPI_ISL_2564377	Canada/SK-NML-48802/2021	2021-04-16	North America	Canada	SK-Roy Romanow Provincial Laboratory	National Microbiology Laboratory (NML)	Anna Majer et al
EPI_ISL_2564379	Canada/SK-NML-48805/2021	2021-04-16	North America	Canada	SK-Roy Romanow Provincial Laboratory	National Microbiology Laboratory (NML)	Anna Majer et al
EPI_ISL_2564380	Canada/SK-NML-48806/2021	2021-04-15	North America	Canada	SK-Roy Romanow Provincial Laboratory	National Microbiology Laboratory (NML)	Anna Majer et al
EPI_ISL_2564381	Canada/SK-NML-48807/2021	2021-04-15	North America	Canada	SK-Roy Romanow Provincial Laboratory	National Microbiology Laboratory (NML)	Anna Majer et al
EPI_ISL_2564382	Canada/SK-NML-48808/2021	2021-04-15	North America	Canada	SK-Roy Romanow Provincial Laboratory	National Microbiology Laboratory (NML)	Anna Majer et al
EPI_ISL_2564383	Canada/SK-NML-48809/2021	2021-04-16	North America	Canada	SK-Roy Romanow Provincial Laboratory	National Microbiology Laboratory (NML)	Anna Majer et al
EPI_ISL_2564384	Canada/SK-NML-48810/2021	2021-04-16	North America	Canada	SK-Roy Romanow Provincial Laboratory	National Microbiology Laboratory (NML)	Anna Majer et al
EPI_ISL_2564385	Canada/SK-NML-48811/2021	2021-04-16	North America	Canada	SK-Roy Romanow Provincial Laboratory	National Microbiology Laboratory (NML)	Anna Majer et al
EPI_ISL_2564386	Canada/SK-NML-48812/2021	2021-04-16	North America	Canada	SK-Roy Romanow Provincial Laboratory	National Microbiology Laboratory (NML)	Anna Majer et al
EPI_ISL_2564387	Canada/SK-NML-48813/2021	2021-04-14	North America	Canada	SK-Roy Romanow Provincial Laboratory	National Microbiology Laboratory (NML)	Anna Majer et al
EPI_ISL_2564388	Canada/SK-NML-48814/2021	2021-04-15	North America	Canada	SK-Roy Romanow Provincial Laboratory	National Microbiology Laboratory (NML)	Anna Majer et al
EPI_ISL_2564389	Canada/SK-NML-48815/2021	2021-04-15	North America	Canada	SK-Roy Romanow Provincial Laboratory	National Microbiology Laboratory (NML)	Anna Majer et al
EPI_ISL_2564390	Canada/SK-NML-48817/2021	2021-04-15	North America	Canada	SK-Roy Romanow Provincial Laboratory	National Microbiology Laboratory (NML)	Anna Majer et al
EPI_ISL_2564391	Canada/SK-NML-48818/2021	2021-04-15	North America	Canada	SK-Roy Romanow Provincial Laboratory	National Microbiology Laboratory (NML)	Anna Majer et al
EPI_ISL_2564392	Canada/SK-NML-48819/2021	2021-04-15	North America	Canada	SK-Roy Romanow Provincial Laboratory	National Microbiology Laboratory (NML)	Anna Majer et al
EPI_ISL_2564393	Canada/SK-NML-48820/2021	2021-04-15	North America	Canada	SK-Roy Romanow Provincial Laboratory	National Microbiology Laboratory (NML)	Anna Majer et al
EPI_ISL_2564394	Canada/SK-NML-48821/2021	2021-04-15	North America	Canada	SK-Roy Romanow Provincial Laboratory	National Microbiology Laboratory (NML)	Anna Majer et al
EPI_ISL_2564395	Canada/SK-NML-48822/2021	2021-04-15	North America	Canada	SK-Roy Romanow Provincial Laboratory	National Microbiology Laboratory (NML)	Anna Majer et al
EPI_ISL_2564396	Canada/SK-NML-48823/2021	2021-04-15	North America	Canada	SK-Roy Romanow Provincial Laboratory	National Microbiology Laboratory (NML)	Anna Majer et al
EPI_ISL_2564397	Canada/SK-NML-48824/2021	2021-04-15	North America	Canada	SK-Roy Romanow Provincial Laboratory	National Microbiology Laboratory (NML)	Anna Majer et al
EPI_ISL_2564398	Canada/SK-NML-48825/2021	2021-04-15	North America	Canada	SK-Roy Romanow Provincial Laboratory	National Microbiology Laboratory (NML)	Anna Majer et al
EPI_ISL_2564399	Canada/SK-NML-48826/2021	2021-04-15	North America	Canada	SK-Roy Romanow Provincial Laboratory	National Microbiology Laboratory (NML)	Anna Majer et al
EPI_ISL_2564400	Canada/SK-NML-48827/2021	2021-04-14	North America	Canada	SK-Roy Romanow Provincial Laboratory	National Microbiology Laboratory (NML)	Anna Majer et al
EPI_ISL_2564401	Canada/SK-NML-48828/2021	2021-04-14	North America	Canada	SK-Roy Romanow Provincial Laboratory	National Microbiology Laboratory (NML)	Anna Majer et al
EPI_ISL_2564402	Canada/SK-NML-48829/2021	2021-04-14	North America	Canada	SK-Roy Romanow Provincial Laboratory	National Microbiology Laboratory (NML)	Anna Majer et al
EPI_ISL_2564403	Canada/SK-NML-48830/2021	2021-04-14	North America	Canada	SK-Roy Romanow Provincial Laboratory	National Microbiology Laboratory (NML)	Anna Majer et al
EPI_ISL_2564404	Canada/SK-NML-48831/2021	2021-04-14	North America	Canada	SK-Roy Romanow Provincial Laboratory	National Microbiology Laboratory (NML)	Anna Majer et al
EPI_ISL_2564406	Canada/SK-NML-48834/2021	2021-04-14	North America	Canada	SK-Roy Romanow Provincial Laboratory	National Microbiology Laboratory (NML)	Anna Majer et al
EPI_ISL_2564409	Canada/SK-NML-48837/2021	2021-04-16	North America	Canada	SK-Roy Romanow Provincial Laboratory	National Microbiology Laboratory (NML)	Anna Majer et al
EPI_ISL_2564410	Canada/SK-NML-48838/2021	2021-04-16	North America	Canada	SK-Roy Romanow Provincial Laboratory	National Microbiology Laboratory (NML)	Anna Majer et al
EPI_ISL_2564411	Canada/SK-NML-48839/2021	2021-04-16	North America	Canada	SK-Roy Romanow Provincial Laboratory	National Microbiology Laboratory (NML)	Anna Majer et al
EPI_ISL_2564412	Canada/SK-NML-48840/2021	2021-04-16	North America	Canada	SK-Roy Romanow Provincial Laboratory	National Microbiology Laboratory (NML)	Anna Majer et al
EPI_ISL_2564413	Canada/SK-NML-48841/2021	2021-04-16	North America	Canada	SK-Roy Romanow Provincial Laboratory	National Microbiology Laboratory (NML)	Anna Majer et al
EPI_ISL_2564414	Canada/SK-NML-48842/2021	2021-04-16	North America	Canada	SK-Roy Romanow Provincial Laboratory	National Microbiology Laboratory (NML)	Anna Majer et al
EPI_ISL_2564415	Canada/SK-NML-48843/2021	2021-04-16	North America	Canada	SK-Roy Romanow Provincial Laboratory	National Microbiology Laboratory (NML)	Anna Majer et al
EPI_ISL_2564416	Canada/SK-NML-48844/2021	2021-04-16	North America	Canada	SK-Roy Romanow Provincial Laboratory	National Microbiology Laboratory (NML)	Anna Majer et al
EPI_ISL_2564417	Canada/SK-NML-48845/2021	2021-04-16	North America	Canada	SK-Roy Romanow Provincial Laboratory	National Microbiology Laboratory (NML)	Anna Majer et al
EPI_ISL_2564418	Canada/SK-NML-48846/2021	2021-04-16	North America	Canada	SK-Roy Romanow Provincial Laboratory	National Microbiology Laboratory (NML)	Anna Majer et al
EPI_ISL_2564419	Canada/SK-NML-48847/2021	2021-04-16	North America	Canada	SK-Roy Romanow Provincial Laboratory	National Microbiology Laboratory (NML)	Anna Majer et al
EPI_ISL_2564420	Canada/SK-NML-48849/2021	2021-04-16	North America	Canada	SK-Roy Romanow Provincial Laboratory	National Microbiology Laboratory (NML)	Anna Majer et al
EPI_ISL_2564422	Canada/SK-NML-48851/2021	2021-04-16	North America	Canada	SK-Roy Romanow Provincial Laboratory	National Microbiology Laboratory (NML)	Anna Majer et al
EPI_ISL_2564423	Canada/SK-NML-48852/2021	2021-04-16	North America	Canada	SK-Roy Romanow Provincial Laboratory	National Microbiology Laboratory (NML)	Anna Majer et al
EPI_ISL_2564424	Canada/SK-NML-48853/2021	2021-04-16	North America	Canada	SK-Roy Romanow Provincial Laboratory	National Microbiology Laboratory (NML)	Anna Majer et al
EPI_ISL_2564425	Canada/SK-NML-48854/2021	2021-04-16	North America	Canada	SK-Roy Romanow Provincial Laboratory	National Microbiology Laboratory (NML)	Anna Majer et al
EPI_ISL_2564426	Canada/SK-NML-48855/2021	2021-04-15	North America	Canada	SK-Roy Romanow Provincial Laboratory	National Microbiology Laboratory (NML)	Anna Majer et al
EPI_ISL_2564427	Canada/SK-NML-48857/2021	2021-04-16	North America	Canada	SK-Roy Romanow Provincial Laboratory	National Microbiology Laboratory (NML)	Anna Majer et al
EPI_ISL_2564429	Canada/SK-NML-48859/2021	2021-04-15	North America	Canada	SK-Roy Romanow Provincial Laboratory	National Microbiology Laboratory (NML)	Anna Majer et al
EPI_ISL_2564430	Canada/SK-NML-48860/2021	2021-04-15	North America	Canada	SK-Roy Romanow Provincial Laboratory	National Microbiology Laboratory (NML)	Anna Majer et al
EPI_ISL_2564431	Canada/SK-NML-48861/2021	2021-04-15	North America	Canada	SK-Roy Romanow Provincial Laboratory	National Microbiology Laboratory (NML)	Anna Majer et al
EPI_ISL_2564432	Canada/SK-NML-48862/2021	2021-04-16	North America	Canada	SK-Roy Romanow Provincial Laboratory	National Microbiology Laboratory (NML)	Anna Majer et al
EPI_ISL_2564433	Canada/SK-NML-48864/2021	2021-04-14	North America	Canada	SK-Roy Romanow Provincial Laboratory	National Microbiology Laboratory (NML)	Anna Majer et al
EPI_ISL_2564434	Canada/SK-NML-48865/2021	2021-04-14	North America	Canada	SK-Roy Romanow Provincial Laboratory	National Microbiology Laboratory (NML)	Anna Majer et al
EPI_ISL_2564435	Canada/SK-NML-48866/2021	2021-04-14	North America	Canada	SK-Roy Romanow Provincial Laboratory	National Microbiology Laboratory (NML)	Anna Majer et al
EPI_ISL_2564436	Canada/SK-NML-48867/2021	2021-04-16	North America	Canada	SK-Roy Romanow Provincial Laboratory	National Microbiology Laboratory (NML)	Anna Majer et al
EPI_ISL_2564437	Canada/SK-NML-48868/2021	2021-04-16	North America	Canada	SK-Roy Romanow Provincial Laboratory	National Microbiology Laboratory (NML)	Anna Majer et al
EPI_ISL_2564438	Canada/SK-NML-48870/2021	2021-04-16	North America	Canada	SK-Roy Romanow Provincial Laboratory	National Microbiology Laboratory (NML)	Anna Majer et al
EPI_ISL_2564439	Canada/SK-NML-48874/2021	2021-04-16	North America	Canada	SK-Roy Romanow Provincial Laboratory	National Microbiology Laboratory (NML)	Anna Majer et al
EPI_ISL_2564440	Canada/SK-NML-48875/2021	2021-04-16	North America	Canada	SK-Roy Romanow Provincial Laboratory	National Microbiology Laboratory (NML)	Anna Majer et al
EPI_ISL_2564441	Canada/SK-NML-48876/2021	2021-04-15	North America	Canada	SK-Roy Romanow Provincial Laboratory	National Microbiology Laboratory (NML)	Anna Majer et al
EPI_ISL_2564442	Canada/SK-NML-48877/2021	2021-04-15	North America	Canada	SK-Roy Romanow Provincial Laboratory	National Microbiology Laboratory (NML)	Anna Majer et al
EPI_ISL_2564443	Canada/SK-NML-48878/2021	2021-04-15	North America	Canada	SK-Roy Romanow Provincial Laboratory	National Microbiology Laboratory (NML)	Anna Majer et al
EPI_ISL_2564445	Canada/SK-NML-48883/2021	2021-04-16	North America	Canada	SK-Roy Romanow Provincial Laboratory	National Microbiology Laboratory (NML)	Anna Majer et al
EPI_ISL_2564446	Canada/SK-NML-48884/2021	2021-04-15	North America	Canada	SK-Roy Romanow Provincial Laboratory	National Microbiology Laboratory (NML)	Anna Majer et al
EPI_ISL_2564447	Canada/SK-NML-48885/2021	2021-04-16	North America	Canada	SK-Roy Romanow Provincial Laboratory	National Microbiology Laboratory (NML)	Anna Majer et al
EPI_ISL_2564448	Canada/SK-NML-48886/2021	2021-04-16	North America	Canada	SK-Roy Romanow Provincial Laboratory	National Microbiology Laboratory (NML)	Anna Majer et al
EPI_ISL_2564449	Canada/SK-NML-48887/2021	2021-04-15	North America	Canada	SK-Roy Romanow Provincial Laboratory	National Microbiology Laboratory (NML)	Anna Majer et al
EPI_ISL_2564450	Canada/SK-NML-48888/2021	2021-04-15	North America	Canada	SK-Roy Romanow Provincial Laboratory	National Microbiology Laboratory (NML)	Anna Majer et al
EPI_ISL_2564451	Canada/SK-NML-48889/2021	2021-04-15	North America	Canada	SK-Roy Romanow Provincial Laboratory	National Microbiology Laboratory (NML)	Anna Majer et al
EPI_ISL_2564452	Canada/SK-NML-48891/2021	2021-04-13	North America	Canada	SK-Roy Romanow Provincial Laboratory	National Microbiology Laboratory (NML)	Anna Majer et al
EPI_ISL_2564453	Canada/SK-NML-48892/2021	2021-04-13	North America	Canada	SK-Roy Romanow Provincial Laboratory	National Microbiology Laboratory (NML)	Anna Majer et al
EPI_ISL_2564454	Canada/SK-NML-48893/2021	2021-04-15	North America	Canada	SK-Roy Romanow Provincial Laboratory	National Microbiology Laboratory (NML)	Anna Majer et al
EPI_ISL_2564455	Canada/SK-NML-48894/2021	2021-04-15	North America	Canada	SK-Roy Romanow Provincial Laboratory	National Microbiology Laboratory (NML)	Anna Majer et al
EPI_ISL_2564456	Canada/SK-NML-48895/2021	2021-04-13	North America	Canada	SK-Roy Romanow Provincial Laboratory	National Microbiology Laboratory (NML)	Anna Majer et al
EPI_ISL_2564459	Canada/SK-NML-48899/2021	2021-04-15	North America	Canada	SK-Roy Romanow Provincial Laboratory	National Microbiology Laboratory (NML)	Anna Majer et al
EPI_ISL_2564460	Canada/SK-NML-48901/2021	2021-04-14	North America	Canada	SK-Roy Romanow Provincial Laboratory	National Microbiology Laboratory (NML)	Anna Majer et al
EPI_ISL_2564461	Canada/SK-NML-48902/2021	2021-04-15	North America	Canada	SK-Roy Romanow Provincial Laboratory	National Microbiology Laboratory (NML)	Anna Majer et al
EPI_ISL_2564463	Canada/SK-NML-48904/2021	2021-04-15	North America	Canada	SK-Roy Romanow Provincial Laboratory	National Microbiology Laboratory (NML)	Anna Majer et al
EPI_ISL_2564464	Canada/SK-NML-48905/2021	2021-04-15	North America	Canada	SK-Roy Romanow Provincial Laboratory	National Microbiology Laboratory (NML)	Anna Majer et al
EPI_ISL_2564465	Canada/SK-NML-48906/2021	2021-04-15	North America	Canada	SK-Roy Romanow Provincial Laboratory	National Microbiology Laboratory (NML)	Anna Majer et al
EPI_ISL_2564466	Canada/SK-NML-48907/2021	2021-04-15	North America	Canada	SK-Roy Romanow Provincial Laboratory	National Microbiology Laboratory (NML)	Anna Majer et al
EPI_ISL_2564467	Canada/SK-NML-48908/2021	2021-04-15	North America	Canada	SK-Roy Romanow Provincial Laboratory	National Microbiology Laboratory (NML)	Anna Majer et al
EPI_ISL_2564469	Canada/SK-NML-48911/2021	2021-04-14	North America	Canada	SK-Roy Romanow Provincial Laboratory	National Microbiology Laboratory (NML)	Anna Majer et al
EPI_ISL_2564470	Canada/SK-NML-48912/2021	2021-04-14	North America	Canada	SK-Roy Romanow Provincial Laboratory	National Microbiology Laboratory (NML)	Anna Majer et al
EPI_ISL_2564471	Canada/SK-NML-48913/2021	2021-04-16	North America	Canada	SK-Roy Romanow Provincial Laboratory	National Microbiology Laboratory (NML)	Anna Majer et al
EPI_ISL_2564472	Canada/SK-NML-48914/2021	2021-04-16	North America	Canada	SK-Roy Romanow Provincial Laboratory	National Microbiology Laboratory (NML)	Anna Majer et al
EPI_ISL_2564473	Canada/SK-NML-48915/2021	2021-04-16	North America	Canada	SK-Roy Romanow Provincial Laboratory	National Microbiology Laboratory (NML)	Anna Majer et al
EPI_ISL_2564474	Canada/SK-NML-48918/2021	2021-04-16	North America	Canada	SK-Roy Romanow Provincial Laboratory	National Microbiology Laboratory (NML)	Anna Majer et al
EPI_ISL_2564477	Canada/SK-NML-48921/2021	2021-04-16	North America	Canada	SK-Roy Romanow Provincial Laboratory	National Microbiology Laboratory (NML)	Anna Majer et al
EPI_ISL_2564479	Canada/SK-NML-48923/2021	2021-04-16	North America	Canada	SK-Roy Romanow Provincial Laboratory	National Microbiology Laboratory (NML)	Anna Majer et al
EPI_ISL_2564480	Canada/SK-NML-48924/2021	2021-04-16	North America	Canada	SK-Roy Romanow Provincial Laboratory	National Microbiology Laboratory (NML)	Anna Majer et al
EPI_ISL_2564481	Canada/SK-NML-48925/2021	2021-04-16	North America	Canada	SK-Roy Romanow Provincial Laboratory	National Microbiology Laboratory (NML)	Anna Majer et al
EPI_ISL_2564482	Canada/SK-NML-48926/2021	2021-04-16	North America	Canada	SK-Roy Romanow Provincial Laboratory	National Microbiology Laboratory (NML)	Anna Majer et al
EPI_ISL_2564484	Canada/SK-NML-48928/2021	2021-04-16	North America	Canada	SK-Roy Romanow Provincial Laboratory	National Microbiology Laboratory (NML)	Anna Majer et al
EPI_ISL_2564485	Canada/SK-NML-48929/2021	2021-04-16	North America	Canada	SK-Roy Romanow Provincial Laboratory	National Microbiology Laboratory (NML)	Anna Majer et al
EPI_ISL_2564486	Canada/SK-NML-48930/2021	2021-04-17	North America	Canada	SK-Roy Romanow Provincial Laboratory	National Microbiology Laboratory (NML)	Anna Majer et al
EPI_ISL_2564487	Canada/SK-NML-48931/2021	2021-04-17	North America	Canada	SK-Roy Romanow Provincial Laboratory	National Microbiology Laboratory (NML)	Anna Majer et al
EPI_ISL_2564488	Canada/SK-NML-48933/2021	2021-04-15	North America	Canada	SK-Roy Romanow Provincial Laboratory	National Microbiology Laboratory (NML)	Anna Majer et al
EPI_ISL_2564489	Canada/SK-NML-48934/2021	2021-04-15	North America	Canada	SK-Roy Romanow Provincial Laboratory	National Microbiology Laboratory (NML)	Anna Majer et al
EPI_ISL_2564490	Canada/SK-NML-48936/2021	2021-04-16	North America	Canada	SK-Roy Romanow Provincial Laboratory	National Microbiology Laboratory (NML)	Anna Majer et al
EPI_ISL_2564492	Canada/SK-NML-48939/2021	2021-04-16	North America	Canada	SK-Roy Romanow Provincial Laboratory	National Microbiology Laboratory (NML)	Anna Majer et al
EPI_ISL_2564493	Canada/SK-NML-48940/2021	2021-04-16	North America	Canada	SK-Roy Romanow Provincial Laboratory	National Microbiology Laboratory (NML)	Anna Majer et al
EPI_ISL_2564494	Canada/SK-NML-48941/2021	2021-04-16	North America	Canada	SK-Roy Romanow Provincial Laboratory	National Microbiology Laboratory (NML)	Anna Majer et al
EPI_ISL_2564495	Canada/SK-NML-48942/2021	2021-04-16	North America	Canada	SK-Roy Romanow Provincial Laboratory	National Microbiology Laboratory (NML)	Anna Majer et al
EPI_ISL_2564496	Canada/SK-NML-48944/2021	2021-04-17	North America	Canada	SK-Roy Romanow Provincial Laboratory	National Microbiology Laboratory (NML)	Anna Majer et al
EPI_ISL_2564497	Canada/SK-NML-48945/2021	2021-04-17	North America	Canada	SK-Roy Romanow Provincial Laboratory	National Microbiology Laboratory (NML)	Anna Majer et al
EPI_ISL_2564498	Canada/SK-NML-48946/2021	2021-04-17	North America	Canada	SK-Roy Romanow Provincial Laboratory	National Microbiology Laboratory (NML)	Anna Majer et al
EPI_ISL_2564499	Canada/SK-NML-48947/2021	2021-04-17	North America	Canada	SK-Roy Romanow Provincial Laboratory	National Microbiology Laboratory (NML)	Anna Majer et al
EPI_ISL_2564500	Canada/SK-NML-48948/2021	2021-04-17	North America	Canada	SK-Roy Romanow Provincial Laboratory	National Microbiology Laboratory (NML)	Anna Majer et al
EPI_ISL_2564502	Canada/SK-NML-48952/2021	2021-04-16	North America	Canada	SK-Roy Romanow Provincial Laboratory	National Microbiology Laboratory (NML)	Anna Majer et al
EPI_ISL_2564503	Canada/SK-NML-48953/2021	2021-04-15	North America	Canada	SK-Roy Romanow Provincial Laboratory	National Microbiology Laboratory (NML)	Anna Majer et al
EPI_ISL_2564504	Canada/SK-NML-48954/2021	2021-04-15	North America	Canada	SK-Roy Romanow Provincial Laboratory	National Microbiology Laboratory (NML)	Anna Majer et al
EPI_ISL_2564505	Canada/SK-NML-48955/2021	2021-04-15	North America	Canada	SK-Roy Romanow Provincial Laboratory	National Microbiology Laboratory (NML)	Anna Majer et al
EPI_ISL_2564507	Canada/SK-NML-48957/2021	2021-04-16	North America	Canada	SK-Roy Romanow Provincial Laboratory	National Microbiology Laboratory (NML)	Anna Majer et al
EPI_ISL_2564508	Canada/SK-NML-48958/2021	2021-04-17	North America	Canada	SK-Roy Romanow Provincial Laboratory	National Microbiology Laboratory (NML)	Anna Majer et al
EPI_ISL_2564509	Canada/SK-NML-48959/2021	2021-04-17	North America	Canada	SK-Roy Romanow Provincial Laboratory	National Microbiology Laboratory (NML)	Anna Majer et al
EPI_ISL_2564510	Canada/SK-NML-48960/2021	2021-04-17	North America	Canada	SK-Roy Romanow Provincial Laboratory	National Microbiology Laboratory (NML)	Anna Majer et al
EPI_ISL_2564511	Canada/SK-NML-48961/2021	2021-04-18	North America	Canada	SK-Roy Romanow Provincial Laboratory	National Microbiology Laboratory (NML)	Anna Majer et al
EPI_ISL_2564513	Canada/SK-NML-48963/2021	2021-04-17	North America	Canada	SK-Roy Romanow Provincial Laboratory	National Microbiology Laboratory (NML)	Anna Majer et al
EPI_ISL_2564514	Canada/SK-NML-48964/2021	2021-04-17	North America	Canada	SK-Roy Romanow Provincial Laboratory	National Microbiology Laboratory (NML)	Anna Majer et al
EPI_ISL_2564516	Canada/SK-NML-48970/2021	2021-03-21	North America	Canada	SK-Roy Romanow Provincial Laboratory	National Microbiology Laboratory (NML)	Anna Majer et al
EPI_ISL_2564517	Canada/SK-NML-48972/2021	2021-03-21	North America	Canada	SK-Roy Romanow Provincial Laboratory	National Microbiology Laboratory (NML)	Anna Majer et al
EPI_ISL_2564518	Canada/SK-NML-48976/2021	2021-03-26	North America	Canada	SK-Roy Romanow Provincial Laboratory	National Microbiology Laboratory (NML)	Anna Majer et al
EPI_ISL_2564519	Canada/SK-NML-48977/2021	2021-03-28	North America	Canada	SK-Roy Romanow Provincial Laboratory	National Microbiology Laboratory (NML)	Anna Majer et al
EPI_ISL_2564520	Canada/SK-NML-48978/2021	2021-03-28	North America	Canada	SK-Roy Romanow Provincial Laboratory	National Microbiology Laboratory (NML)	Anna Majer et al
EPI_ISL_2564521	Canada/SK-NML-48979/2021	2021-03-28	North America	Canada	SK-Roy Romanow Provincial Laboratory	National Microbiology Laboratory (NML)	Anna Majer et al
EPI_ISL_2564522	Canada/SK-NML-48980/2021	2021-03-28	North America	Canada	SK-Roy Romanow Provincial Laboratory	National Microbiology Laboratory (NML)	Anna Majer et al
EPI_ISL_2564523	Canada/SK-NML-48981/2021	2021-03-28	North America	Canada	SK-Roy Romanow Provincial Laboratory	National Microbiology Laboratory (NML)	Anna Majer et al
EPI_ISL_2564524	Canada/SK-NML-48982/2021	2021-03-26	North America	Canada	SK-Roy Romanow Provincial Laboratory	National Microbiology Laboratory (NML)	Anna Majer et al
EPI_ISL_2564525	Canada/SK-NML-48984/2021	2021-03-26	North America	Canada	SK-Roy Romanow Provincial Laboratory	National Microbiology Laboratory (NML)	Anna Majer et al
EPI_ISL_2564526	Canada/SK-NML-48985/2021	2021-03-28	North America	Canada	SK-Roy Romanow Provincial Laboratory	National Microbiology Laboratory (NML)	Anna Majer et al
EPI_ISL_2564527	Canada/SK-NML-48986/2021	2021-03-26	North America	Canada	SK-Roy Romanow Provincial Laboratory	National Microbiology Laboratory (NML)	Anna Majer et al
EPI_ISL_2564528	Canada/SK-NML-48987/2021	2021-03-28	North America	Canada	SK-Roy Romanow Provincial Laboratory	National Microbiology Laboratory (NML)	Anna Majer et al
EPI_ISL_2564529	Canada/SK-NML-48988/2021	2021-03-26	North America	Canada	SK-Roy Romanow Provincial Laboratory	National Microbiology Laboratory (NML)	Anna Majer et al
EPI_ISL_2564530	Canada/SK-NML-48989/2021	2021-03-26	North America	Canada	SK-Roy Romanow Provincial Laboratory	National Microbiology Laboratory (NML)	Anna Majer et al
EPI_ISL_2564531	Canada/SK-NML-48990/2021	2021-03-27	North America	Canada	SK-Roy Romanow Provincial Laboratory	National Microbiology Laboratory (NML)	Anna Majer et al
EPI_ISL_2564532	Canada/SK-NML-48992/2021	2021-03-22	North America	Canada	SK-Roy Romanow Provincial Laboratory	National Microbiology Laboratory (NML)	Anna Majer et al
EPI_ISL_2564533	Canada/SK-NML-48994/2021	2021-03-23	North America	Canada	SK-Roy Romanow Provincial Laboratory	National Microbiology Laboratory (NML)	Anna Majer et al
EPI_ISL_2564534	Canada/SK-NML-48995/2021	2021-03-22	North America	Canada	SK-Roy Romanow Provincial Laboratory	National Microbiology Laboratory (NML)	Anna Majer et al
EPI_ISL_2564535	Canada/SK-NML-48996/2021	2021-03-23	North America	Canada	SK-Roy Romanow Provincial Laboratory	National Microbiology Laboratory (NML)	Anna Majer et al
EPI_ISL_2564536	Canada/SK-NML-48997/2021	2021-03-23	North America	Canada	SK-Roy Romanow Provincial Laboratory	National Microbiology Laboratory (NML)	Anna Majer et al
EPI_ISL_2564537	Canada/SK-NML-48998/2021	2021-03-23	North America	Canada	SK-Roy Romanow Provincial Laboratory	National Microbiology Laboratory (NML)	Anna Majer et al
EPI_ISL_2564538	Canada/SK-NML-48999/2021	2021-03-24	North America	Canada	SK-Roy Romanow Provincial Laboratory	National Microbiology Laboratory (NML)	Anna Majer et al
EPI_ISL_2562953	Canada/SK-NML-490/2020	2020-04-28	North America	Canada	SK-Roy Romanow Provincial Laboratory	National Microbiology Laboratory (NML)	Anna Majer et al
EPI_ISL_2564539	Canada/SK-NML-49000/2021	2021-03-24	North America	Canada	SK-Roy Romanow Provincial Laboratory	National Microbiology Laboratory (NML)	Anna Majer et al
EPI_ISL_2564540	Canada/SK-NML-49001/2021	2021-03-23	North America	Canada	SK-Roy Romanow Provincial Laboratory	National Microbiology Laboratory (NML)	Anna Majer et al
EPI_ISL_2564541	Canada/SK-NML-49002/2021	2021-03-23	North America	Canada	SK-Roy Romanow Provincial Laboratory	National Microbiology Laboratory (NML)	Anna Majer et al
EPI_ISL_2564542	Canada/SK-NML-49003/2021	2021-03-30	North America	Canada	SK-Roy Romanow Provincial Laboratory	National Microbiology Laboratory (NML)	Anna Majer et al
EPI_ISL_2564543	Canada/SK-NML-49004/2021	2021-03-30	North America	Canada	SK-Roy Romanow Provincial Laboratory	National Microbiology Laboratory (NML)	Anna Majer et al
EPI_ISL_2564544	Canada/SK-NML-49005/2021	2021-03-30	North America	Canada	SK-Roy Romanow Provincial Laboratory	National Microbiology Laboratory (NML)	Anna Majer et al
EPI_ISL_2564545	Canada/SK-NML-49006/2021	2021-03-29	North America	Canada	SK-Roy Romanow Provincial Laboratory	National Microbiology Laboratory (NML)	Anna Majer et al
EPI_ISL_2564546	Canada/SK-NML-49007/2021	2021-03-29	North America	Canada	SK-Roy Romanow Provincial Laboratory	National Microbiology Laboratory (NML)	Anna Majer et al
EPI_ISL_2564548	Canada/SK-NML-49009/2021	2021-03-29	North America	Canada	SK-Roy Romanow Provincial Laboratory	National Microbiology Laboratory (NML)	Anna Majer et al
EPI_ISL_2564549	Canada/SK-NML-49010/2021	2021-03-29	North America	Canada	SK-Roy Romanow Provincial Laboratory	National Microbiology Laboratory (NML)	Anna Majer et al
EPI_ISL_2564550	Canada/SK-NML-49011/2021	2021-03-30	North America	Canada	SK-Roy Romanow Provincial Laboratory	National Microbiology Laboratory (NML)	Anna Majer et al
EPI_ISL_2564551	Canada/SK-NML-49012/2021	2021-03-29	North America	Canada	SK-Roy Romanow Provincial Laboratory	National Microbiology Laboratory (NML)	Anna Majer et al
EPI_ISL_2564552	Canada/SK-NML-49013/2021	2021-04-06	North America	Canada	SK-Roy Romanow Provincial Laboratory	National Microbiology Laboratory (NML)	Anna Majer et al
EPI_ISL_2564554	Canada/SK-NML-49015/2021	2021-04-06	North America	Canada	SK-Roy Romanow Provincial Laboratory	National Microbiology Laboratory (NML)	Anna Majer et al
EPI_ISL_2564556	Canada/SK-NML-49017/2021	2021-04-07	North America	Canada	SK-Roy Romanow Provincial Laboratory	National Microbiology Laboratory (NML)	Anna Majer et al
EPI_ISL_2564558	Canada/SK-NML-49020/2021	2021-04-06	North America	Canada	SK-Roy Romanow Provincial Laboratory	National Microbiology Laboratory (NML)	Anna Majer et al
EPI_ISL_2564559	Canada/SK-NML-49021/2021	2021-04-06	North America	Canada	SK-Roy Romanow Provincial Laboratory	National Microbiology Laboratory (NML)	Anna Majer et al
EPI_ISL_2564560	Canada/SK-NML-49022/2021	2021-04-06	North America	Canada	SK-Roy Romanow Provincial Laboratory	National Microbiology Laboratory (NML)	Anna Majer et al
EPI_ISL_2564561	Canada/SK-NML-49023/2021	2021-04-06	North America	Canada	SK-Roy Romanow Provincial Laboratory	National Microbiology Laboratory (NML)	Anna Majer et al
EPI_ISL_2564562	Canada/SK-NML-49024/2021	2021-04-06	North America	Canada	SK-Roy Romanow Provincial Laboratory	National Microbiology Laboratory (NML)	Anna Majer et al
EPI_ISL_2564563	Canada/SK-NML-49025/2021	2021-04-06	North America	Canada	SK-Roy Romanow Provincial Laboratory	National Microbiology Laboratory (NML)	Anna Majer et al
EPI_ISL_2564564	Canada/SK-NML-49026/2021	2021-04-06	North America	Canada	SK-Roy Romanow Provincial Laboratory	National Microbiology Laboratory (NML)	Anna Majer et al
EPI_ISL_2564565	Canada/SK-NML-49027/2021	2021-04-06	North America	Canada	SK-Roy Romanow Provincial Laboratory	National Microbiology Laboratory (NML)	Anna Majer et al
EPI_ISL_2564566	Canada/SK-NML-49028/2021	2021-04-06	North America	Canada	SK-Roy Romanow Provincial Laboratory	National Microbiology Laboratory (NML)	Anna Majer et al
EPI_ISL_2564567	Canada/SK-NML-49029/2021	2021-04-06	North America	Canada	SK-Roy Romanow Provincial Laboratory	National Microbiology Laboratory (NML)	Anna Majer et al
EPI_ISL_2564568	Canada/SK-NML-49030/2021	2021-04-06	North America	Canada	SK-Roy Romanow Provincial Laboratory	National Microbiology Laboratory (NML)	Anna Majer et al
EPI_ISL_2564569	Canada/SK-NML-49031/2021	2021-04-06	North America	Canada	SK-Roy Romanow Provincial Laboratory	National Microbiology Laboratory (NML)	Anna Majer et al
EPI_ISL_2564570	Canada/SK-NML-49032/2021	2021-04-06	North America	Canada	SK-Roy Romanow Provincial Laboratory	National Microbiology Laboratory (NML)	Anna Majer et al
EPI_ISL_2564571	Canada/SK-NML-49034/2021	2021-04-06	North America	Canada	SK-Roy Romanow Provincial Laboratory	National Microbiology Laboratory (NML)	Anna Majer et al
EPI_ISL_2564572	Canada/SK-NML-49035/2021	2021-04-06	North America	Canada	SK-Roy Romanow Provincial Laboratory	National Microbiology Laboratory (NML)	Anna Majer et al
EPI_ISL_2564573	Canada/SK-NML-49036/2021	2021-04-06	North America	Canada	SK-Roy Romanow Provincial Laboratory	National Microbiology Laboratory (NML)	Anna Majer et al
EPI_ISL_2564574	Canada/SK-NML-49037/2021	2021-04-07	North America	Canada	SK-Roy Romanow Provincial Laboratory	National Microbiology Laboratory (NML)	Anna Majer et al
EPI_ISL_2564575	Canada/SK-NML-49038/2021	2021-04-07	North America	Canada	SK-Roy Romanow Provincial Laboratory	National Microbiology Laboratory (NML)	Anna Majer et al
EPI_ISL_2564576	Canada/SK-NML-49040/2021	2021-04-07	North America	Canada	SK-Roy Romanow Provincial Laboratory	National Microbiology Laboratory (NML)	Anna Majer et al
EPI_ISL_2564577	Canada/SK-NML-49041/2021	2021-04-07	North America	Canada	SK-Roy Romanow Provincial Laboratory	National Microbiology Laboratory (NML)	Anna Majer et al
EPI_ISL_2564578	Canada/SK-NML-49042/2021	2021-04-07	North America	Canada	SK-Roy Romanow Provincial Laboratory	National Microbiology Laboratory (NML)	Anna Majer et al
EPI_ISL_2564579	Canada/SK-NML-49043/2021	2021-04-07	North America	Canada	SK-Roy Romanow Provincial Laboratory	National Microbiology Laboratory (NML)	Anna Majer et al
EPI_ISL_2564580	Canada/SK-NML-49044/2021	2021-04-07	North America	Canada	SK-Roy Romanow Provincial Laboratory	National Microbiology Laboratory (NML)	Anna Majer et al
EPI_ISL_2564581	Canada/SK-NML-49045/2021	2021-04-08	North America	Canada	SK-Roy Romanow Provincial Laboratory	National Microbiology Laboratory (NML)	Anna Majer et al
EPI_ISL_2564582	Canada/SK-NML-49046/2021	2021-04-08	North America	Canada	SK-Roy Romanow Provincial Laboratory	National Microbiology Laboratory (NML)	Anna Majer et al
EPI_ISL_2564583	Canada/SK-NML-49047/2021	2021-04-08	North America	Canada	SK-Roy Romanow Provincial Laboratory	National Microbiology Laboratory (NML)	Anna Majer et al
EPI_ISL_2564584	Canada/SK-NML-49048/2021	2021-04-08	North America	Canada	SK-Roy Romanow Provincial Laboratory	National Microbiology Laboratory (NML)	Anna Majer et al
EPI_ISL_2564586	Canada/SK-NML-49050/2021	2021-04-08	North America	Canada	SK-Roy Romanow Provincial Laboratory	National Microbiology Laboratory (NML)	Anna Majer et al
EPI_ISL_2564588	Canada/SK-NML-49052/2021	2021-04-06	North America	Canada	SK-Roy Romanow Provincial Laboratory	National Microbiology Laboratory (NML)	Anna Majer et al
EPI_ISL_2564590	Canada/SK-NML-49054/2021	2021-04-07	North America	Canada	SK-Roy Romanow Provincial Laboratory	National Microbiology Laboratory (NML)	Anna Majer et al
EPI_ISL_2564591	Canada/SK-NML-49055/2021	2021-04-07	North America	Canada	SK-Roy Romanow Provincial Laboratory	National Microbiology Laboratory (NML)	Anna Majer et al
EPI_ISL_2564592	Canada/SK-NML-49056/2021	2021-04-07	North America	Canada	SK-Roy Romanow Provincial Laboratory	National Microbiology Laboratory (NML)	Anna Majer et al
EPI_ISL_2564593	Canada/SK-NML-49057/2021	2021-04-07	North America	Canada	SK-Roy Romanow Provincial Laboratory	National Microbiology Laboratory (NML)	Anna Majer et al
EPI_ISL_2564594	Canada/SK-NML-49058/2021	2021-04-06	North America	Canada	SK-Roy Romanow Provincial Laboratory	National Microbiology Laboratory (NML)	Anna Majer et al
EPI_ISL_2564595	Canada/SK-NML-49059/2021	2021-04-06	North America	Canada	SK-Roy Romanow Provincial Laboratory	National Microbiology Laboratory (NML)	Anna Majer et al
EPI_ISL_2562955	Canada/SK-NML-493/2020	2020-04-28	North America	Canada	SK-Roy Romanow Provincial Laboratory	National Microbiology Laboratory (NML)	Anna Majer et al
EPI_ISL_2562956	Canada/SK-NML-494/2020	2020-04-28	North America	Canada	SK-Roy Romanow Provincial Laboratory	National Microbiology Laboratory (NML)	Anna Majer et al
EPI_ISL_2562957	Canada/SK-NML-496/2020	2020-03-21	North America	Canada	SK-Roy Romanow Provincial Laboratory	National Microbiology Laboratory (NML)	Anna Majer et al
EPI_ISL_2562959	Canada/SK-NML-499/2020	2020-03-22	North America	Canada	SK-Roy Romanow Provincial Laboratory	National Microbiology Laboratory (NML)	Anna Majer et al
EPI_ISL_2562960	Canada/SK-NML-500/2020	2020-03-22	North America	Canada	SK-Roy Romanow Provincial Laboratory	National Microbiology Laboratory (NML)	Anna Majer et al
EPI_ISL_2562961	Canada/SK-NML-501/2020	2020-03-21	North America	Canada	SK-Roy Romanow Provincial Laboratory	National Microbiology Laboratory (NML)	Anna Majer et al
EPI_ISL_2562962	Canada/SK-NML-502/2020	2020-03-21	North America	Canada	SK-Roy Romanow Provincial Laboratory	National Microbiology Laboratory (NML)	Anna Majer et al
EPI_ISL_2562963	Canada/SK-NML-503/2020	2020-03-21	North America	Canada	SK-Roy Romanow Provincial Laboratory	National Microbiology Laboratory (NML)	Anna Majer et al
EPI_ISL_2562964	Canada/SK-NML-504/2020	2020-03-22	North America	Canada	SK-Roy Romanow Provincial Laboratory	National Microbiology Laboratory (NML)	Anna Majer et al
EPI_ISL_2562965	Canada/SK-NML-505/2020	2020-03-22	North America	Canada	SK-Roy Romanow Provincial Laboratory	National Microbiology Laboratory (NML)	Anna Majer et al
EPI_ISL_2562966	Canada/SK-NML-506/2020	2020-03-23	North America	Canada	SK-Roy Romanow Provincial Laboratory	National Microbiology Laboratory (NML)	Anna Majer et al
EPI_ISL_2562967	Canada/SK-NML-507/2020	2020-03-23	North America	Canada	SK-Roy Romanow Provincial Laboratory	National Microbiology Laboratory (NML)	Anna Majer et al
EPI_ISL_2562968	Canada/SK-NML-508/2020	2020-03-23	North America	Canada	SK-Roy Romanow Provincial Laboratory	National Microbiology Laboratory (NML)	Anna Majer et al
EPI_ISL_2562969	Canada/SK-NML-510/2020	2020-03-22	North America	Canada	SK-Roy Romanow Provincial Laboratory	National Microbiology Laboratory (NML)	Anna Majer et al
EPI_ISL_2562970	Canada/SK-NML-512/2020	2020-03-22	North America	Canada	SK-Roy Romanow Provincial Laboratory	National Microbiology Laboratory (NML)	Anna Majer et al
EPI_ISL_2562971	Canada/SK-NML-513/2020	2020-03-23	North America	Canada	SK-Roy Romanow Provincial Laboratory	National Microbiology Laboratory (NML)	Anna Majer et al
EPI_ISL_2883612	Canada/SK-NML-5131/2020	2020-12-28	North America	Canada	SK-Roy Romanow Provincial Laboratory	National Microbiology Laboratory (NML)	Anna Majer et al
EPI_ISL_2883613	Canada/SK-NML-5132/2020	2020-12-26	North America	Canada	SK-Roy Romanow Provincial Laboratory	National Microbiology Laboratory (NML)	Anna Majer et al
EPI_ISL_2562972	Canada/SK-NML-514/2020	2020-03-23	North America	Canada	SK-Roy Romanow Provincial Laboratory	National Microbiology Laboratory (NML)	Anna Majer et al
EPI_ISL_2562973	Canada/SK-NML-516/2020	2020-03-24	North America	Canada	SK-Roy Romanow Provincial Laboratory	National Microbiology Laboratory (NML)	Anna Majer et al
EPI_ISL_2562974	Canada/SK-NML-517/2020	2020-03-24	North America	Canada	SK-Roy Romanow Provincial Laboratory	National Microbiology Laboratory (NML)	Anna Majer et al
EPI_ISL_2562975	Canada/SK-NML-519/2020	2020-03-25	North America	Canada	SK-Roy Romanow Provincial Laboratory	National Microbiology Laboratory (NML)	Anna Majer et al
EPI_ISL_2562976	Canada/SK-NML-520/2020	2020-03-25	North America	Canada	SK-Roy Romanow Provincial Laboratory	National Microbiology Laboratory (NML)	Anna Majer et al
EPI_ISL_2562977	Canada/SK-NML-523/2020	2020-03-24	North America	Canada	SK-Roy Romanow Provincial Laboratory	National Microbiology Laboratory (NML)	Anna Majer et al
EPI_ISL_2562978	Canada/SK-NML-525/2020	2020-03-26	North America	Canada	SK-Roy Romanow Provincial Laboratory	National Microbiology Laboratory (NML)	Anna Majer et al
EPI_ISL_2562979	Canada/SK-NML-527/2020	2020-03-25	North America	Canada	SK-Roy Romanow Provincial Laboratory	National Microbiology Laboratory (NML)	Anna Majer et al
EPI_ISL_2562980	Canada/SK-NML-528/2020	2020-03-26	North America	Canada	SK-Roy Romanow Provincial Laboratory	National Microbiology Laboratory (NML)	Anna Majer et al
EPI_ISL_2562981	Canada/SK-NML-529/2020	2020-03-26	North America	Canada	SK-Roy Romanow Provincial Laboratory	National Microbiology Laboratory (NML)	Anna Majer et al
EPI_ISL_2562982	Canada/SK-NML-531/2020	2020-03-27	North America	Canada	SK-Roy Romanow Provincial Laboratory	National Microbiology Laboratory (NML)	Anna Majer et al
EPI_ISL_2562983	Canada/SK-NML-532/2020	2020-03-27	North America	Canada	SK-Roy Romanow Provincial Laboratory	National Microbiology Laboratory (NML)	Anna Majer et al
EPI_ISL_2562984	Canada/SK-NML-538/2020	2020-03-29	North America	Canada	SK-Roy Romanow Provincial Laboratory	National Microbiology Laboratory (NML)	Anna Majer et al
EPI_ISL_2564596	Canada/SK-NML-55205/2021	2021-04-16	North America	Canada	SK-Roy Romanow Provincial Laboratory	National Microbiology Laboratory (NML)	Anna Majer et al
EPI_ISL_2564597	Canada/SK-NML-55206/2021	2021-04-17	North America	Canada	SK-Roy Romanow Provincial Laboratory	National Microbiology Laboratory (NML)	Anna Majer et al
EPI_ISL_2564598	Canada/SK-NML-55207/2021	2021-04-17	North America	Canada	SK-Roy Romanow Provincial Laboratory	National Microbiology Laboratory (NML)	Anna Majer et al
EPI_ISL_2564599	Canada/SK-NML-55208/2021	2021-04-17	North America	Canada	SK-Roy Romanow Provincial Laboratory	National Microbiology Laboratory (NML)	Anna Majer et al
EPI_ISL_2564600	Canada/SK-NML-55209/2021	2021-04-17	North America	Canada	SK-Roy Romanow Provincial Laboratory	National Microbiology Laboratory (NML)	Anna Majer et al
EPI_ISL_2564601	Canada/SK-NML-55211/2021	2021-04-16	North America	Canada	SK-Roy Romanow Provincial Laboratory	National Microbiology Laboratory (NML)	Anna Majer et al
EPI_ISL_2564602	Canada/SK-NML-55212/2021	2021-04-17	North America	Canada	SK-Roy Romanow Provincial Laboratory	National Microbiology Laboratory (NML)	Anna Majer et al
EPI_ISL_2564603	Canada/SK-NML-55213/2021	2021-04-17	North America	Canada	SK-Roy Romanow Provincial Laboratory	National Microbiology Laboratory (NML)	Anna Majer et al
EPI_ISL_2564604	Canada/SK-NML-55214/2021	2021-04-17	North America	Canada	SK-Roy Romanow Provincial Laboratory	National Microbiology Laboratory (NML)	Anna Majer et al
EPI_ISL_2564605	Canada/SK-NML-55215/2021	2021-04-17	North America	Canada	SK-Roy Romanow Provincial Laboratory	National Microbiology Laboratory (NML)	Anna Majer et al
EPI_ISL_2564606	Canada/SK-NML-55217/2021	2021-04-13	North America	Canada	SK-Roy Romanow Provincial Laboratory	National Microbiology Laboratory (NML)	Anna Majer et al
EPI_ISL_2564607	Canada/SK-NML-55218/2021	2021-04-15	North America	Canada	SK-Roy Romanow Provincial Laboratory	National Microbiology Laboratory (NML)	Anna Majer et al
EPI_ISL_2564608	Canada/SK-NML-55220/2021	2021-04-15	North America	Canada	SK-Roy Romanow Provincial Laboratory	National Microbiology Laboratory (NML)	Anna Majer et al
EPI_ISL_2564609	Canada/SK-NML-55222/2021	2021-04-17	North America	Canada	SK-Roy Romanow Provincial Laboratory	National Microbiology Laboratory (NML)	Anna Majer et al
EPI_ISL_2564610	Canada/SK-NML-55223/2021	2021-04-16	North America	Canada	SK-Roy Romanow Provincial Laboratory	National Microbiology Laboratory (NML)	Anna Majer et al
EPI_ISL_2564611	Canada/SK-NML-55224/2021	2021-04-16	North America	Canada	SK-Roy Romanow Provincial Laboratory	National Microbiology Laboratory (NML)	Anna Majer et al
EPI_ISL_2564612	Canada/SK-NML-55225/2021	2021-04-17	North America	Canada	SK-Roy Romanow Provincial Laboratory	National Microbiology Laboratory (NML)	Anna Majer et al
EPI_ISL_2564614	Canada/SK-NML-55228/2021	2021-04-18	North America	Canada	SK-Roy Romanow Provincial Laboratory	National Microbiology Laboratory (NML)	Anna Majer et al
EPI_ISL_2564615	Canada/SK-NML-55229/2021	2021-04-17	North America	Canada	SK-Roy Romanow Provincial Laboratory	National Microbiology Laboratory (NML)	Anna Majer et al
EPI_ISL_2564616	Canada/SK-NML-55230/2021	2021-04-17	North America	Canada	SK-Roy Romanow Provincial Laboratory	National Microbiology Laboratory (NML)	Anna Majer et al
EPI_ISL_2564617	Canada/SK-NML-55231/2021	2021-04-15	North America	Canada	SK-Roy Romanow Provincial Laboratory	National Microbiology Laboratory (NML)	Anna Majer et al
EPI_ISL_2564618	Canada/SK-NML-55232/2021	2021-04-16	North America	Canada	SK-Roy Romanow Provincial Laboratory	National Microbiology Laboratory (NML)	Anna Majer et al
EPI_ISL_2564619	Canada/SK-NML-55233/2021	2021-04-17	North America	Canada	SK-Roy Romanow Provincial Laboratory	National Microbiology Laboratory (NML)	Anna Majer et al
EPI_ISL_2564620	Canada/SK-NML-55234/2021	2021-04-17	North America	Canada	SK-Roy Romanow Provincial Laboratory	National Microbiology Laboratory (NML)	Anna Majer et al
EPI_ISL_2564621	Canada/SK-NML-55235/2021	2021-04-17	North America	Canada	SK-Roy Romanow Provincial Laboratory	National Microbiology Laboratory (NML)	Anna Majer et al
EPI_ISL_2564622	Canada/SK-NML-55236/2021	2021-04-17	North America	Canada	SK-Roy Romanow Provincial Laboratory	National Microbiology Laboratory (NML)	Anna Majer et al
EPI_ISL_2564623	Canada/SK-NML-55239/2021	2021-04-18	North America	Canada	SK-Roy Romanow Provincial Laboratory	National Microbiology Laboratory (NML)	Anna Majer et al
EPI_ISL_2564624	Canada/SK-NML-55241/2021	2021-04-18	North America	Canada	SK-Roy Romanow Provincial Laboratory	National Microbiology Laboratory (NML)	Anna Majer et al
EPI_ISL_2564625	Canada/SK-NML-55242/2021	2021-04-18	North America	Canada	SK-Roy Romanow Provincial Laboratory	National Microbiology Laboratory (NML)	Anna Majer et al
EPI_ISL_2564626	Canada/SK-NML-55243/2021	2021-04-17	North America	Canada	SK-Roy Romanow Provincial Laboratory	National Microbiology Laboratory (NML)	Anna Majer et al
EPI_ISL_2564627	Canada/SK-NML-55244/2021	2021-04-18	North America	Canada	SK-Roy Romanow Provincial Laboratory	National Microbiology Laboratory (NML)	Anna Majer et al
EPI_ISL_2564628	Canada/SK-NML-55246/2021	2021-04-18	North America	Canada	SK-Roy Romanow Provincial Laboratory	National Microbiology Laboratory (NML)	Anna Majer et al
EPI_ISL_2564629	Canada/SK-NML-55247/2021	2021-04-18	North America	Canada	SK-Roy Romanow Provincial Laboratory	National Microbiology Laboratory (NML)	Anna Majer et al
EPI_ISL_2564631	Canada/SK-NML-55249/2021	2021-04-17	North America	Canada	SK-Roy Romanow Provincial Laboratory	National Microbiology Laboratory (NML)	Anna Majer et al
EPI_ISL_2564632	Canada/SK-NML-55250/2021	2021-04-18	North America	Canada	SK-Roy Romanow Provincial Laboratory	National Microbiology Laboratory (NML)	Anna Majer et al
EPI_ISL_2564633	Canada/SK-NML-55252/2021	2021-04-17	North America	Canada	SK-Roy Romanow Provincial Laboratory	National Microbiology Laboratory (NML)	Anna Majer et al
EPI_ISL_2564634	Canada/SK-NML-55253/2021	2021-04-18	North America	Canada	SK-Roy Romanow Provincial Laboratory	National Microbiology Laboratory (NML)	Anna Majer et al
EPI_ISL_2564635	Canada/SK-NML-55254/2021	2021-04-18	North America	Canada	SK-Roy Romanow Provincial Laboratory	National Microbiology Laboratory (NML)	Anna Majer et al
EPI_ISL_2564636	Canada/SK-NML-55255/2021	2021-04-18	North America	Canada	SK-Roy Romanow Provincial Laboratory	National Microbiology Laboratory (NML)	Anna Majer et al
EPI_ISL_2564637	Canada/SK-NML-55256/2021	2021-04-18	North America	Canada	SK-Roy Romanow Provincial Laboratory	National Microbiology Laboratory (NML)	Anna Majer et al
EPI_ISL_2564638	Canada/SK-NML-55257/2021	2021-04-18	North America	Canada	SK-Roy Romanow Provincial Laboratory	National Microbiology Laboratory (NML)	Anna Majer et al
EPI_ISL_2564639	Canada/SK-NML-55258/2021	2021-04-18	North America	Canada	SK-Roy Romanow Provincial Laboratory	National Microbiology Laboratory (NML)	Anna Majer et al
EPI_ISL_2564640	Canada/SK-NML-55259/2021	2021-04-18	North America	Canada	SK-Roy Romanow Provincial Laboratory	National Microbiology Laboratory (NML)	Anna Majer et al
EPI_ISL_2564641	Canada/SK-NML-55260/2021	2021-04-17	North America	Canada	SK-Roy Romanow Provincial Laboratory	National Microbiology Laboratory (NML)	Anna Majer et al
EPI_ISL_2564642	Canada/SK-NML-55261/2021	2021-04-17	North America	Canada	SK-Roy Romanow Provincial Laboratory	National Microbiology Laboratory (NML)	Anna Majer et al
EPI_ISL_2564643	Canada/SK-NML-55262/2021	2021-04-18	North America	Canada	SK-Roy Romanow Provincial Laboratory	National Microbiology Laboratory (NML)	Anna Majer et al
EPI_ISL_2564644	Canada/SK-NML-55263/2021	2021-04-18	North America	Canada	SK-Roy Romanow Provincial Laboratory	National Microbiology Laboratory (NML)	Anna Majer et al
EPI_ISL_2564645	Canada/SK-NML-55264/2021	2021-04-18	North America	Canada	SK-Roy Romanow Provincial Laboratory	National Microbiology Laboratory (NML)	Anna Majer et al
EPI_ISL_2564646	Canada/SK-NML-55265/2021	2021-04-18	North America	Canada	SK-Roy Romanow Provincial Laboratory	National Microbiology Laboratory (NML)	Anna Majer et al
EPI_ISL_2564647	Canada/SK-NML-55266/2021	2021-04-18	North America	Canada	SK-Roy Romanow Provincial Laboratory	National Microbiology Laboratory (NML)	Anna Majer et al
EPI_ISL_2564648	Canada/SK-NML-55267/2021	2021-04-18	North America	Canada	SK-Roy Romanow Provincial Laboratory	National Microbiology Laboratory (NML)	Anna Majer et al
EPI_ISL_2564649	Canada/SK-NML-55268/2021	2021-04-17	North America	Canada	SK-Roy Romanow Provincial Laboratory	National Microbiology Laboratory (NML)	Anna Majer et al
EPI_ISL_2564650	Canada/SK-NML-55269/2021	2021-04-18	North America	Canada	SK-Roy Romanow Provincial Laboratory	National Microbiology Laboratory (NML)	Anna Majer et al
EPI_ISL_2564651	Canada/SK-NML-55270/2021	2021-04-17	North America	Canada	SK-Roy Romanow Provincial Laboratory	National Microbiology Laboratory (NML)	Anna Majer et al
EPI_ISL_2564652	Canada/SK-NML-55271/2021	2021-04-18	North America	Canada	SK-Roy Romanow Provincial Laboratory	National Microbiology Laboratory (NML)	Anna Majer et al
EPI_ISL_2564653	Canada/SK-NML-55272/2021	2021-04-18	North America	Canada	SK-Roy Romanow Provincial Laboratory	National Microbiology Laboratory (NML)	Anna Majer et al
EPI_ISL_2564654	Canada/SK-NML-55273/2021	2021-04-17	North America	Canada	SK-Roy Romanow Provincial Laboratory	National Microbiology Laboratory (NML)	Anna Majer et al
EPI_ISL_2564655	Canada/SK-NML-55275/2021	2021-04-15	North America	Canada	SK-Roy Romanow Provincial Laboratory	National Microbiology Laboratory (NML)	Anna Majer et al
EPI_ISL_2564656	Canada/SK-NML-55276/2021	2021-04-16	North America	Canada	SK-Roy Romanow Provincial Laboratory	National Microbiology Laboratory (NML)	Anna Majer et al
EPI_ISL_2564657	Canada/SK-NML-55277/2021	2021-04-16	North America	Canada	SK-Roy Romanow Provincial Laboratory	National Microbiology Laboratory (NML)	Anna Majer et al
EPI_ISL_2564658	Canada/SK-NML-55278/2021	2021-04-15	North America	Canada	SK-Roy Romanow Provincial Laboratory	National Microbiology Laboratory (NML)	Anna Majer et al
EPI_ISL_2564659	Canada/SK-NML-55279/2021	2021-04-16	North America	Canada	SK-Roy Romanow Provincial Laboratory	National Microbiology Laboratory (NML)	Anna Majer et al
EPI_ISL_2564661	Canada/SK-NML-55281/2021	2021-04-18	North America	Canada	SK-Roy Romanow Provincial Laboratory	National Microbiology Laboratory (NML)	Anna Majer et al
EPI_ISL_2564662	Canada/SK-NML-55283/2021	2021-04-18	North America	Canada	SK-Roy Romanow Provincial Laboratory	National Microbiology Laboratory (NML)	Anna Majer et al
EPI_ISL_2564663	Canada/SK-NML-55285/2021	2021-04-18	North America	Canada	SK-Roy Romanow Provincial Laboratory	National Microbiology Laboratory (NML)	Anna Majer et al
EPI_ISL_2564664	Canada/SK-NML-55287/2021	2021-04-18	North America	Canada	SK-Roy Romanow Provincial Laboratory	National Microbiology Laboratory (NML)	Anna Majer et al
EPI_ISL_2564665	Canada/SK-NML-55288/2021	2021-04-18	North America	Canada	SK-Roy Romanow Provincial Laboratory	National Microbiology Laboratory (NML)	Anna Majer et al
EPI_ISL_2564666	Canada/SK-NML-55289/2021	2021-04-18	North America	Canada	SK-Roy Romanow Provincial Laboratory	National Microbiology Laboratory (NML)	Anna Majer et al
EPI_ISL_2564667	Canada/SK-NML-55290/2021	2021-04-18	North America	Canada	SK-Roy Romanow Provincial Laboratory	National Microbiology Laboratory (NML)	Anna Majer et al
EPI_ISL_2564668	Canada/SK-NML-55291/2021	2021-04-18	North America	Canada	SK-Roy Romanow Provincial Laboratory	National Microbiology Laboratory (NML)	Anna Majer et al
EPI_ISL_2564669	Canada/SK-NML-55292/2021	2021-04-16	North America	Canada	SK-Roy Romanow Provincial Laboratory	National Microbiology Laboratory (NML)	Anna Majer et al
EPI_ISL_2564670	Canada/SK-NML-55294/2021	2021-04-18	North America	Canada	SK-Roy Romanow Provincial Laboratory	National Microbiology Laboratory (NML)	Anna Majer et al
EPI_ISL_2564671	Canada/SK-NML-55296/2021	2021-04-18	North America	Canada	SK-Roy Romanow Provincial Laboratory	National Microbiology Laboratory (NML)	Anna Majer et al
EPI_ISL_2564672	Canada/SK-NML-55297/2021	2021-04-18	North America	Canada	SK-Roy Romanow Provincial Laboratory	National Microbiology Laboratory (NML)	Anna Majer et al
EPI_ISL_2564673	Canada/SK-NML-55298/2021	2021-04-18	North America	Canada	SK-Roy Romanow Provincial Laboratory	National Microbiology Laboratory (NML)	Anna Majer et al
EPI_ISL_2564674	Canada/SK-NML-55299/2021	2021-04-19	North America	Canada	SK-Roy Romanow Provincial Laboratory	National Microbiology Laboratory (NML)	Anna Majer et al
EPI_ISL_2564675	Canada/SK-NML-55300/2021	2021-04-19	North America	Canada	SK-Roy Romanow Provincial Laboratory	National Microbiology Laboratory (NML)	Anna Majer et al
EPI_ISL_2564676	Canada/SK-NML-55302/2021	2021-04-19	North America	Canada	SK-Roy Romanow Provincial Laboratory	National Microbiology Laboratory (NML)	Anna Majer et al
EPI_ISL_2564680	Canada/SK-NML-55310/2021	2021-04-17	North America	Canada	SK-Roy Romanow Provincial Laboratory	National Microbiology Laboratory (NML)	Anna Majer et al
EPI_ISL_2564682	Canada/SK-NML-55312/2021	2021-04-18	North America	Canada	SK-Roy Romanow Provincial Laboratory	National Microbiology Laboratory (NML)	Anna Majer et al
EPI_ISL_2564684	Canada/SK-NML-55316/2021	2021-04-16	North America	Canada	SK-Roy Romanow Provincial Laboratory	National Microbiology Laboratory (NML)	Anna Majer et al
EPI_ISL_2564685	Canada/SK-NML-55317/2021	2021-04-16	North America	Canada	SK-Roy Romanow Provincial Laboratory	National Microbiology Laboratory (NML)	Anna Majer et al
EPI_ISL_2564688	Canada/SK-NML-55320/2021	2021-04-19	North America	Canada	SK-Roy Romanow Provincial Laboratory	National Microbiology Laboratory (NML)	Anna Majer et al
EPI_ISL_2564689	Canada/SK-NML-55321/2021	2021-04-19	North America	Canada	SK-Roy Romanow Provincial Laboratory	National Microbiology Laboratory (NML)	Anna Majer et al
EPI_ISL_2564690	Canada/SK-NML-55322/2021	2021-04-19	North America	Canada	SK-Roy Romanow Provincial Laboratory	National Microbiology Laboratory (NML)	Anna Majer et al
EPI_ISL_2564691	Canada/SK-NML-55323/2021	2021-04-19	North America	Canada	SK-Roy Romanow Provincial Laboratory	National Microbiology Laboratory (NML)	Anna Majer et al
EPI_ISL_2564692	Canada/SK-NML-55324/2021	2021-04-19	North America	Canada	SK-Roy Romanow Provincial Laboratory	National Microbiology Laboratory (NML)	Anna Majer et al
EPI_ISL_2564693	Canada/SK-NML-55325/2021	2021-04-19	North America	Canada	SK-Roy Romanow Provincial Laboratory	National Microbiology Laboratory (NML)	Anna Majer et al
EPI_ISL_2564694	Canada/SK-NML-55326/2021	2021-04-19	North America	Canada	SK-Roy Romanow Provincial Laboratory	National Microbiology Laboratory (NML)	Anna Majer et al
EPI_ISL_2564695	Canada/SK-NML-55327/2021	2021-04-19	North America	Canada	SK-Roy Romanow Provincial Laboratory	National Microbiology Laboratory (NML)	Anna Majer et al
EPI_ISL_2564696	Canada/SK-NML-55328/2021	2021-04-19	North America	Canada	SK-Roy Romanow Provincial Laboratory	National Microbiology Laboratory (NML)	Anna Majer et al
EPI_ISL_2564697	Canada/SK-NML-55329/2021	2021-04-19	North America	Canada	SK-Roy Romanow Provincial Laboratory	National Microbiology Laboratory (NML)	Anna Majer et al
EPI_ISL_2564698	Canada/SK-NML-55330/2021	2021-04-19	North America	Canada	SK-Roy Romanow Provincial Laboratory	National Microbiology Laboratory (NML)	Anna Majer et al
EPI_ISL_2564700	Canada/SK-NML-55332/2021	2021-04-19	North America	Canada	SK-Roy Romanow Provincial Laboratory	National Microbiology Laboratory (NML)	Anna Majer et al
EPI_ISL_2564701	Canada/SK-NML-55333/2021	2021-04-19	North America	Canada	SK-Roy Romanow Provincial Laboratory	National Microbiology Laboratory (NML)	Anna Majer et al
EPI_ISL_2564702	Canada/SK-NML-55334/2021	2021-04-19	North America	Canada	SK-Roy Romanow Provincial Laboratory	National Microbiology Laboratory (NML)	Anna Majer et al
EPI_ISL_2564703	Canada/SK-NML-55335/2021	2021-04-19	North America	Canada	SK-Roy Romanow Provincial Laboratory	National Microbiology Laboratory (NML)	Anna Majer et al
EPI_ISL_2564704	Canada/SK-NML-55337/2021	2021-04-19	North America	Canada	SK-Roy Romanow Provincial Laboratory	National Microbiology Laboratory (NML)	Anna Majer et al
EPI_ISL_2564705	Canada/SK-NML-55338/2021	2021-04-19	North America	Canada	SK-Roy Romanow Provincial Laboratory	National Microbiology Laboratory (NML)	Anna Majer et al
EPI_ISL_2564706	Canada/SK-NML-55339/2021	2021-04-19	North America	Canada	SK-Roy Romanow Provincial Laboratory	National Microbiology Laboratory (NML)	Anna Majer et al
EPI_ISL_2564708	Canada/SK-NML-55341/2021	2021-04-18	North America	Canada	SK-Roy Romanow Provincial Laboratory	National Microbiology Laboratory (NML)	Anna Majer et al
EPI_ISL_2564709	Canada/SK-NML-55342/2021	2021-04-18	North America	Canada	SK-Roy Romanow Provincial Laboratory	National Microbiology Laboratory (NML)	Anna Majer et al
EPI_ISL_2564710	Canada/SK-NML-55343/2021	2021-04-19	North America	Canada	SK-Roy Romanow Provincial Laboratory	National Microbiology Laboratory (NML)	Anna Majer et al
EPI_ISL_2564711	Canada/SK-NML-55344/2021	2021-04-19	North America	Canada	SK-Roy Romanow Provincial Laboratory	National Microbiology Laboratory (NML)	Anna Majer et al
EPI_ISL_2564712	Canada/SK-NML-55345/2021	2021-04-19	North America	Canada	SK-Roy Romanow Provincial Laboratory	National Microbiology Laboratory (NML)	Anna Majer et al
EPI_ISL_2564713	Canada/SK-NML-55346/2021	2021-04-19	North America	Canada	SK-Roy Romanow Provincial Laboratory	National Microbiology Laboratory (NML)	Anna Majer et al
EPI_ISL_2564714	Canada/SK-NML-55347/2021	2021-04-19	North America	Canada	SK-Roy Romanow Provincial Laboratory	National Microbiology Laboratory (NML)	Anna Majer et al
EPI_ISL_2564715	Canada/SK-NML-55349/2021	2021-04-18	North America	Canada	SK-Roy Romanow Provincial Laboratory	National Microbiology Laboratory (NML)	Anna Majer et al
EPI_ISL_2564717	Canada/SK-NML-55352/2021	2021-04-19	North America	Canada	SK-Roy Romanow Provincial Laboratory	National Microbiology Laboratory (NML)	Anna Majer et al
EPI_ISL_2564718	Canada/SK-NML-55353/2021	2021-04-19	North America	Canada	SK-Roy Romanow Provincial Laboratory	National Microbiology Laboratory (NML)	Anna Majer et al
EPI_ISL_2564719	Canada/SK-NML-55354/2021	2021-04-19	North America	Canada	SK-Roy Romanow Provincial Laboratory	National Microbiology Laboratory (NML)	Anna Majer et al
EPI_ISL_2564720	Canada/SK-NML-55355/2021	2021-04-19	North America	Canada	SK-Roy Romanow Provincial Laboratory	National Microbiology Laboratory (NML)	Anna Majer et al
EPI_ISL_2564721	Canada/SK-NML-55356/2021	2021-04-19	North America	Canada	SK-Roy Romanow Provincial Laboratory	National Microbiology Laboratory (NML)	Anna Majer et al
EPI_ISL_2564725	Canada/SK-NML-55360/2021	2021-04-19	North America	Canada	SK-Roy Romanow Provincial Laboratory	National Microbiology Laboratory (NML)	Anna Majer et al
EPI_ISL_2564728	Canada/SK-NML-55364/2021	2021-04-19	North America	Canada	SK-Roy Romanow Provincial Laboratory	National Microbiology Laboratory (NML)	Anna Majer et al
EPI_ISL_2564729	Canada/SK-NML-55365/2021	2021-04-19	North America	Canada	SK-Roy Romanow Provincial Laboratory	National Microbiology Laboratory (NML)	Anna Majer et al
EPI_ISL_2564730	Canada/SK-NML-55368/2021	2021-04-19	North America	Canada	SK-Roy Romanow Provincial Laboratory	National Microbiology Laboratory (NML)	Anna Majer et al
EPI_ISL_2564731	Canada/SK-NML-55369/2021	2021-04-19	North America	Canada	SK-Roy Romanow Provincial Laboratory	National Microbiology Laboratory (NML)	Anna Majer et al
EPI_ISL_2564732	Canada/SK-NML-55370/2021	2021-04-19	North America	Canada	SK-Roy Romanow Provincial Laboratory	National Microbiology Laboratory (NML)	Anna Majer et al
EPI_ISL_2564734	Canada/SK-NML-55373/2021	2021-04-19	North America	Canada	SK-Roy Romanow Provincial Laboratory	National Microbiology Laboratory (NML)	Anna Majer et al
EPI_ISL_2564735	Canada/SK-NML-55374/2021	2021-04-19	North America	Canada	SK-Roy Romanow Provincial Laboratory	National Microbiology Laboratory (NML)	Anna Majer et al
EPI_ISL_2564736	Canada/SK-NML-55375/2021	2021-04-19	North America	Canada	SK-Roy Romanow Provincial Laboratory	National Microbiology Laboratory (NML)	Anna Majer et al
EPI_ISL_2564737	Canada/SK-NML-55376/2021	2021-04-19	North America	Canada	SK-Roy Romanow Provincial Laboratory	National Microbiology Laboratory (NML)	Anna Majer et al
EPI_ISL_2564738	Canada/SK-NML-55378/2021	2021-04-19	North America	Canada	SK-Roy Romanow Provincial Laboratory	National Microbiology Laboratory (NML)	Anna Majer et al
EPI_ISL_2564739	Canada/SK-NML-55379/2021	2021-04-19	North America	Canada	SK-Roy Romanow Provincial Laboratory	National Microbiology Laboratory (NML)	Anna Majer et al
EPI_ISL_2564740	Canada/SK-NML-55381/2021	2021-04-19	North America	Canada	SK-Roy Romanow Provincial Laboratory	National Microbiology Laboratory (NML)	Anna Majer et al
EPI_ISL_2564742	Canada/SK-NML-55383/2021	2021-04-19	North America	Canada	SK-Roy Romanow Provincial Laboratory	National Microbiology Laboratory (NML)	Anna Majer et al
EPI_ISL_2564743	Canada/SK-NML-55386/2021	2021-04-19	North America	Canada	SK-Roy Romanow Provincial Laboratory	National Microbiology Laboratory (NML)	Anna Majer et al
EPI_ISL_2564744	Canada/SK-NML-55387/2021	2021-04-19	North America	Canada	SK-Roy Romanow Provincial Laboratory	National Microbiology Laboratory (NML)	Anna Majer et al
EPI_ISL_2564745	Canada/SK-NML-55388/2021	2021-04-19	North America	Canada	SK-Roy Romanow Provincial Laboratory	National Microbiology Laboratory (NML)	Anna Majer et al
EPI_ISL_2564746	Canada/SK-NML-55389/2021	2021-04-19	North America	Canada	SK-Roy Romanow Provincial Laboratory	National Microbiology Laboratory (NML)	Anna Majer et al
EPI_ISL_2564748	Canada/SK-NML-55392/2021	2021-04-18	North America	Canada	SK-Roy Romanow Provincial Laboratory	National Microbiology Laboratory (NML)	Anna Majer et al
EPI_ISL_2564749	Canada/SK-NML-55393/2021	2021-04-20	North America	Canada	SK-Roy Romanow Provincial Laboratory	National Microbiology Laboratory (NML)	Anna Majer et al
EPI_ISL_2564751	Canada/SK-NML-55395/2021	2021-04-19	North America	Canada	SK-Roy Romanow Provincial Laboratory	National Microbiology Laboratory (NML)	Anna Majer et al
EPI_ISL_2564753	Canada/SK-NML-55397/2021	2021-04-20	North America	Canada	SK-Roy Romanow Provincial Laboratory	National Microbiology Laboratory (NML)	Anna Majer et al
EPI_ISL_2564754	Canada/SK-NML-55398/2021	2021-04-20	North America	Canada	SK-Roy Romanow Provincial Laboratory	National Microbiology Laboratory (NML)	Anna Majer et al
EPI_ISL_2564755	Canada/SK-NML-55399/2021	2021-04-19	North America	Canada	SK-Roy Romanow Provincial Laboratory	National Microbiology Laboratory (NML)	Anna Majer et al
EPI_ISL_2564756	Canada/SK-NML-55400/2021	2021-04-12	North America	Canada	SK-Roy Romanow Provincial Laboratory	National Microbiology Laboratory (NML)	Anna Majer et al
EPI_ISL_2564757	Canada/SK-NML-55401/2021	2021-04-19	North America	Canada	SK-Roy Romanow Provincial Laboratory	National Microbiology Laboratory (NML)	Anna Majer et al
EPI_ISL_2564758	Canada/SK-NML-55402/2021	2021-04-19	North America	Canada	SK-Roy Romanow Provincial Laboratory	National Microbiology Laboratory (NML)	Anna Majer et al
EPI_ISL_2564760	Canada/SK-NML-55405/2021	2021-04-19	North America	Canada	SK-Roy Romanow Provincial Laboratory	National Microbiology Laboratory (NML)	Anna Majer et al
EPI_ISL_2564761	Canada/SK-NML-55406/2021	2021-04-19	North America	Canada	SK-Roy Romanow Provincial Laboratory	National Microbiology Laboratory (NML)	Anna Majer et al
EPI_ISL_2564762	Canada/SK-NML-55407/2021	2021-04-18	North America	Canada	SK-Roy Romanow Provincial Laboratory	National Microbiology Laboratory (NML)	Anna Majer et al
EPI_ISL_2564763	Canada/SK-NML-55408/2021	2021-04-19	North America	Canada	SK-Roy Romanow Provincial Laboratory	National Microbiology Laboratory (NML)	Anna Majer et al
EPI_ISL_2564765	Canada/SK-NML-55410/2021	2021-04-16	North America	Canada	SK-Roy Romanow Provincial Laboratory	National Microbiology Laboratory (NML)	Anna Majer et al
EPI_ISL_2564766	Canada/SK-NML-55411/2021	2021-04-16	North America	Canada	SK-Roy Romanow Provincial Laboratory	National Microbiology Laboratory (NML)	Anna Majer et al
EPI_ISL_2564767	Canada/SK-NML-55412/2021	2021-04-19	North America	Canada	SK-Roy Romanow Provincial Laboratory	National Microbiology Laboratory (NML)	Anna Majer et al
EPI_ISL_2564768	Canada/SK-NML-55413/2021	2021-04-19	North America	Canada	SK-Roy Romanow Provincial Laboratory	National Microbiology Laboratory (NML)	Anna Majer et al
EPI_ISL_2564769	Canada/SK-NML-55414/2021	2021-04-17	North America	Canada	SK-Roy Romanow Provincial Laboratory	National Microbiology Laboratory (NML)	Anna Majer et al
EPI_ISL_2564770	Canada/SK-NML-55415/2021	2021-04-16	North America	Canada	SK-Roy Romanow Provincial Laboratory	National Microbiology Laboratory (NML)	Anna Majer et al
EPI_ISL_2564771	Canada/SK-NML-55416/2021	2021-04-17	North America	Canada	SK-Roy Romanow Provincial Laboratory	National Microbiology Laboratory (NML)	Anna Majer et al
EPI_ISL_2564772	Canada/SK-NML-55418/2021	2021-04-18	North America	Canada	SK-Roy Romanow Provincial Laboratory	National Microbiology Laboratory (NML)	Anna Majer et al
EPI_ISL_2564773	Canada/SK-NML-55419/2021	2021-04-18	North America	Canada	SK-Roy Romanow Provincial Laboratory	National Microbiology Laboratory (NML)	Anna Majer et al
EPI_ISL_2564774	Canada/SK-NML-55420/2021	2021-04-19	North America	Canada	SK-Roy Romanow Provincial Laboratory	National Microbiology Laboratory (NML)	Anna Majer et al
EPI_ISL_2564775	Canada/SK-NML-55421/2021	2021-04-19	North America	Canada	SK-Roy Romanow Provincial Laboratory	National Microbiology Laboratory (NML)	Anna Majer et al
EPI_ISL_2564776	Canada/SK-NML-55422/2021	2021-04-20	North America	Canada	SK-Roy Romanow Provincial Laboratory	National Microbiology Laboratory (NML)	Anna Majer et al
EPI_ISL_2564777	Canada/SK-NML-55423/2021	2021-04-20	North America	Canada	SK-Roy Romanow Provincial Laboratory	National Microbiology Laboratory (NML)	Anna Majer et al
EPI_ISL_2564778	Canada/SK-NML-55424/2021	2021-04-20	North America	Canada	SK-Roy Romanow Provincial Laboratory	National Microbiology Laboratory (NML)	Anna Majer et al
EPI_ISL_2564780	Canada/SK-NML-55426/2021	2021-04-20	North America	Canada	SK-Roy Romanow Provincial Laboratory	National Microbiology Laboratory (NML)	Anna Majer et al
EPI_ISL_2564781	Canada/SK-NML-55427/2021	2021-04-19	North America	Canada	SK-Roy Romanow Provincial Laboratory	National Microbiology Laboratory (NML)	Anna Majer et al
EPI_ISL_2564782	Canada/SK-NML-55428/2021	2021-04-19	North America	Canada	SK-Roy Romanow Provincial Laboratory	National Microbiology Laboratory (NML)	Anna Majer et al
EPI_ISL_2564783	Canada/SK-NML-55429/2021	2021-04-20	North America	Canada	SK-Roy Romanow Provincial Laboratory	National Microbiology Laboratory (NML)	Anna Majer et al
EPI_ISL_2564785	Canada/SK-NML-55432/2021	2021-04-20	North America	Canada	SK-Roy Romanow Provincial Laboratory	National Microbiology Laboratory (NML)	Anna Majer et al
EPI_ISL_2564786	Canada/SK-NML-55433/2021	2021-04-20	North America	Canada	SK-Roy Romanow Provincial Laboratory	National Microbiology Laboratory (NML)	Anna Majer et al
EPI_ISL_2564787	Canada/SK-NML-55434/2021	2021-04-20	North America	Canada	SK-Roy Romanow Provincial Laboratory	National Microbiology Laboratory (NML)	Anna Majer et al
EPI_ISL_2564788	Canada/SK-NML-55435/2021	2021-04-20	North America	Canada	SK-Roy Romanow Provincial Laboratory	National Microbiology Laboratory (NML)	Anna Majer et al
EPI_ISL_2564789	Canada/SK-NML-55436/2021	2021-04-20	North America	Canada	SK-Roy Romanow Provincial Laboratory	National Microbiology Laboratory (NML)	Anna Majer et al
EPI_ISL_2564790	Canada/SK-NML-55437/2021	2021-04-20	North America	Canada	SK-Roy Romanow Provincial Laboratory	National Microbiology Laboratory (NML)	Anna Majer et al
EPI_ISL_2564791	Canada/SK-NML-55438/2021	2021-04-20	North America	Canada	SK-Roy Romanow Provincial Laboratory	National Microbiology Laboratory (NML)	Anna Majer et al
EPI_ISL_2564792	Canada/SK-NML-55439/2021	2021-04-20	North America	Canada	SK-Roy Romanow Provincial Laboratory	National Microbiology Laboratory (NML)	Anna Majer et al
EPI_ISL_2564793	Canada/SK-NML-55440/2021	2021-04-20	North America	Canada	SK-Roy Romanow Provincial Laboratory	National Microbiology Laboratory (NML)	Anna Majer et al
EPI_ISL_2564794	Canada/SK-NML-55441/2021	2021-04-19	North America	Canada	SK-Roy Romanow Provincial Laboratory	National Microbiology Laboratory (NML)	Anna Majer et al
EPI_ISL_2564795	Canada/SK-NML-55446/2021	2021-04-19	North America	Canada	SK-Roy Romanow Provincial Laboratory	National Microbiology Laboratory (NML)	Anna Majer et al
EPI_ISL_2564799	Canada/SK-NML-55450/2021	2021-04-19	North America	Canada	SK-Roy Romanow Provincial Laboratory	National Microbiology Laboratory (NML)	Anna Majer et al
EPI_ISL_2564800	Canada/SK-NML-55451/2021	2021-04-18	North America	Canada	SK-Roy Romanow Provincial Laboratory	National Microbiology Laboratory (NML)	Anna Majer et al
EPI_ISL_2564802	Canada/SK-NML-55453/2021	2021-04-20	North America	Canada	SK-Roy Romanow Provincial Laboratory	National Microbiology Laboratory (NML)	Anna Majer et al
EPI_ISL_2564803	Canada/SK-NML-55454/2021	2021-04-20	North America	Canada	SK-Roy Romanow Provincial Laboratory	National Microbiology Laboratory (NML)	Anna Majer et al
EPI_ISL_2564804	Canada/SK-NML-55455/2021	2021-04-20	North America	Canada	SK-Roy Romanow Provincial Laboratory	National Microbiology Laboratory (NML)	Anna Majer et al
EPI_ISL_2564805	Canada/SK-NML-55456/2021	2021-04-20	North America	Canada	SK-Roy Romanow Provincial Laboratory	National Microbiology Laboratory (NML)	Anna Majer et al
EPI_ISL_2564806	Canada/SK-NML-55457/2021	2021-04-19	North America	Canada	SK-Roy Romanow Provincial Laboratory	National Microbiology Laboratory (NML)	Anna Majer et al
EPI_ISL_2564807	Canada/SK-NML-55459/2021	2021-04-19	North America	Canada	SK-Roy Romanow Provincial Laboratory	National Microbiology Laboratory (NML)	Anna Majer et al
EPI_ISL_2564808	Canada/SK-NML-55461/2021	2021-04-19	North America	Canada	SK-Roy Romanow Provincial Laboratory	National Microbiology Laboratory (NML)	Anna Majer et al
EPI_ISL_2564810	Canada/SK-NML-55463/2021	2021-04-19	North America	Canada	SK-Roy Romanow Provincial Laboratory	National Microbiology Laboratory (NML)	Anna Majer et al
EPI_ISL_2564811	Canada/SK-NML-55467/2021	2021-04-20	North America	Canada	SK-Roy Romanow Provincial Laboratory	National Microbiology Laboratory (NML)	Anna Majer et al
EPI_ISL_2564812	Canada/SK-NML-55469/2021	2021-04-20	North America	Canada	SK-Roy Romanow Provincial Laboratory	National Microbiology Laboratory (NML)	Anna Majer et al
EPI_ISL_2564813	Canada/SK-NML-55470/2021	2021-04-20	North America	Canada	SK-Roy Romanow Provincial Laboratory	National Microbiology Laboratory (NML)	Anna Majer et al
EPI_ISL_2564814	Canada/SK-NML-55471/2021	2021-04-19	North America	Canada	SK-Roy Romanow Provincial Laboratory	National Microbiology Laboratory (NML)	Anna Majer et al
EPI_ISL_2564815	Canada/SK-NML-55473/2021	2021-04-20	North America	Canada	SK-Roy Romanow Provincial Laboratory	National Microbiology Laboratory (NML)	Anna Majer et al
EPI_ISL_2564816	Canada/SK-NML-55475/2021	2021-04-20	North America	Canada	SK-Roy Romanow Provincial Laboratory	National Microbiology Laboratory (NML)	Anna Majer et al
EPI_ISL_2564817	Canada/SK-NML-55476/2021	2021-04-20	North America	Canada	SK-Roy Romanow Provincial Laboratory	National Microbiology Laboratory (NML)	Anna Majer et al
EPI_ISL_2564818	Canada/SK-NML-55477/2021	2021-04-20	North America	Canada	SK-Roy Romanow Provincial Laboratory	National Microbiology Laboratory (NML)	Anna Majer et al
EPI_ISL_2564819	Canada/SK-NML-55478/2021	2021-04-19	North America	Canada	SK-Roy Romanow Provincial Laboratory	National Microbiology Laboratory (NML)	Anna Majer et al
EPI_ISL_2564820	Canada/SK-NML-55480/2021	2021-04-20	North America	Canada	SK-Roy Romanow Provincial Laboratory	National Microbiology Laboratory (NML)	Anna Majer et al
EPI_ISL_2564821	Canada/SK-NML-55481/2021	2021-04-20	North America	Canada	SK-Roy Romanow Provincial Laboratory	National Microbiology Laboratory (NML)	Anna Majer et al
EPI_ISL_2564822	Canada/SK-NML-55482/2021	2021-04-20	North America	Canada	SK-Roy Romanow Provincial Laboratory	National Microbiology Laboratory (NML)	Anna Majer et al
EPI_ISL_2564823	Canada/SK-NML-55483/2021	2021-04-20	North America	Canada	SK-Roy Romanow Provincial Laboratory	National Microbiology Laboratory (NML)	Anna Majer et al
EPI_ISL_2564824	Canada/SK-NML-55485/2021	2021-04-20	North America	Canada	SK-Roy Romanow Provincial Laboratory	National Microbiology Laboratory (NML)	Anna Majer et al
EPI_ISL_2564825	Canada/SK-NML-55486/2021	2021-03-29	North America	Canada	SK-Roy Romanow Provincial Laboratory	National Microbiology Laboratory (NML)	Anna Majer et al
EPI_ISL_2564826	Canada/SK-NML-55488/2021	2021-04-11	North America	Canada	SK-Roy Romanow Provincial Laboratory	National Microbiology Laboratory (NML)	Anna Majer et al
EPI_ISL_2564827	Canada/SK-NML-55489/2021	2021-04-11	North America	Canada	SK-Roy Romanow Provincial Laboratory	National Microbiology Laboratory (NML)	Anna Majer et al
EPI_ISL_2564828	Canada/SK-NML-55490/2021	2021-04-11	North America	Canada	SK-Roy Romanow Provincial Laboratory	National Microbiology Laboratory (NML)	Anna Majer et al
EPI_ISL_2564829	Canada/SK-NML-55492/2021	2021-04-11	North America	Canada	SK-Roy Romanow Provincial Laboratory	National Microbiology Laboratory (NML)	Anna Majer et al
EPI_ISL_2564830	Canada/SK-NML-55494/2021	2021-04-11	North America	Canada	SK-Roy Romanow Provincial Laboratory	National Microbiology Laboratory (NML)	Anna Majer et al
EPI_ISL_2564831	Canada/SK-NML-55495/2021	2021-04-11	North America	Canada	SK-Roy Romanow Provincial Laboratory	National Microbiology Laboratory (NML)	Anna Majer et al
EPI_ISL_2564832	Canada/SK-NML-55496/2021	2021-04-11	North America	Canada	SK-Roy Romanow Provincial Laboratory	National Microbiology Laboratory (NML)	Anna Majer et al
EPI_ISL_2564833	Canada/SK-NML-55497/2021	2021-04-11	North America	Canada	SK-Roy Romanow Provincial Laboratory	National Microbiology Laboratory (NML)	Anna Majer et al
EPI_ISL_2564834	Canada/SK-NML-55498/2021	2021-04-11	North America	Canada	SK-Roy Romanow Provincial Laboratory	National Microbiology Laboratory (NML)	Anna Majer et al
EPI_ISL_2564835	Canada/SK-NML-55499/2021	2021-04-11	North America	Canada	SK-Roy Romanow Provincial Laboratory	National Microbiology Laboratory (NML)	Anna Majer et al
EPI_ISL_2564836	Canada/SK-NML-55500/2021	2021-03-30	North America	Canada	SK-Roy Romanow Provincial Laboratory	National Microbiology Laboratory (NML)	Anna Majer et al
EPI_ISL_2564837	Canada/SK-NML-55501/2021	2021-04-05	North America	Canada	SK-Roy Romanow Provincial Laboratory	National Microbiology Laboratory (NML)	Anna Majer et al
EPI_ISL_2564838	Canada/SK-NML-55502/2021	2021-04-05	North America	Canada	SK-Roy Romanow Provincial Laboratory	National Microbiology Laboratory (NML)	Anna Majer et al
EPI_ISL_2564839	Canada/SK-NML-55503/2021	2021-04-05	North America	Canada	SK-Roy Romanow Provincial Laboratory	National Microbiology Laboratory (NML)	Anna Majer et al
EPI_ISL_2564840	Canada/SK-NML-55504/2021	2021-04-05	North America	Canada	SK-Roy Romanow Provincial Laboratory	National Microbiology Laboratory (NML)	Anna Majer et al
EPI_ISL_2564841	Canada/SK-NML-55506/2021	2021-04-05	North America	Canada	SK-Roy Romanow Provincial Laboratory	National Microbiology Laboratory (NML)	Anna Majer et al
EPI_ISL_2564842	Canada/SK-NML-55507/2021	2021-04-05	North America	Canada	SK-Roy Romanow Provincial Laboratory	National Microbiology Laboratory (NML)	Anna Majer et al
EPI_ISL_2564843	Canada/SK-NML-55509/2021	2021-04-05	North America	Canada	SK-Roy Romanow Provincial Laboratory	National Microbiology Laboratory (NML)	Anna Majer et al
EPI_ISL_2564844	Canada/SK-NML-55510/2021	2021-04-05	North America	Canada	SK-Roy Romanow Provincial Laboratory	National Microbiology Laboratory (NML)	Anna Majer et al
EPI_ISL_2564845	Canada/SK-NML-55511/2021	2021-03-30	North America	Canada	SK-Roy Romanow Provincial Laboratory	National Microbiology Laboratory (NML)	Anna Majer et al
EPI_ISL_2564846	Canada/SK-NML-55512/2021	2021-03-30	North America	Canada	SK-Roy Romanow Provincial Laboratory	National Microbiology Laboratory (NML)	Anna Majer et al
EPI_ISL_2564847	Canada/SK-NML-55513/2021	2021-03-30	North America	Canada	SK-Roy Romanow Provincial Laboratory	National Microbiology Laboratory (NML)	Anna Majer et al
EPI_ISL_2564848	Canada/SK-NML-55514/2021	2021-03-30	North America	Canada	SK-Roy Romanow Provincial Laboratory	National Microbiology Laboratory (NML)	Anna Majer et al
EPI_ISL_2564849	Canada/SK-NML-55515/2021	2021-03-30	North America	Canada	SK-Roy Romanow Provincial Laboratory	National Microbiology Laboratory (NML)	Anna Majer et al
EPI_ISL_2564850	Canada/SK-NML-55516/2021	2021-03-30	North America	Canada	SK-Roy Romanow Provincial Laboratory	National Microbiology Laboratory (NML)	Anna Majer et al
EPI_ISL_2564851	Canada/SK-NML-55518/2021	2021-03-30	North America	Canada	SK-Roy Romanow Provincial Laboratory	National Microbiology Laboratory (NML)	Anna Majer et al
EPI_ISL_2564853	Canada/SK-NML-55520/2021	2021-03-31	North America	Canada	SK-Roy Romanow Provincial Laboratory	National Microbiology Laboratory (NML)	Anna Majer et al
EPI_ISL_2564854	Canada/SK-NML-55521/2021	2021-03-31	North America	Canada	SK-Roy Romanow Provincial Laboratory	National Microbiology Laboratory (NML)	Anna Majer et al
EPI_ISL_2564856	Canada/SK-NML-55524/2021	2021-04-06	North America	Canada	SK-Roy Romanow Provincial Laboratory	National Microbiology Laboratory (NML)	Anna Majer et al
EPI_ISL_2564857	Canada/SK-NML-55525/2021	2021-04-05	North America	Canada	SK-Roy Romanow Provincial Laboratory	National Microbiology Laboratory (NML)	Anna Majer et al
EPI_ISL_2564858	Canada/SK-NML-55527/2021	2021-04-05	North America	Canada	SK-Roy Romanow Provincial Laboratory	National Microbiology Laboratory (NML)	Anna Majer et al
EPI_ISL_2564859	Canada/SK-NML-55529/2021	2021-04-05	North America	Canada	SK-Roy Romanow Provincial Laboratory	National Microbiology Laboratory (NML)	Anna Majer et al
EPI_ISL_2564860	Canada/SK-NML-55532/2021	2021-04-10	North America	Canada	SK-Roy Romanow Provincial Laboratory	National Microbiology Laboratory (NML)	Anna Majer et al
EPI_ISL_2564861	Canada/SK-NML-55533/2021	2021-04-10	North America	Canada	SK-Roy Romanow Provincial Laboratory	National Microbiology Laboratory (NML)	Anna Majer et al
EPI_ISL_2564862	Canada/SK-NML-55534/2021	2021-04-10	North America	Canada	SK-Roy Romanow Provincial Laboratory	National Microbiology Laboratory (NML)	Anna Majer et al
EPI_ISL_2564863	Canada/SK-NML-55535/2021	2021-04-09	North America	Canada	SK-Roy Romanow Provincial Laboratory	National Microbiology Laboratory (NML)	Anna Majer et al
EPI_ISL_2564864	Canada/SK-NML-55536/2021	2021-04-09	North America	Canada	SK-Roy Romanow Provincial Laboratory	National Microbiology Laboratory (NML)	Anna Majer et al
EPI_ISL_2564865	Canada/SK-NML-55537/2021	2021-04-09	North America	Canada	SK-Roy Romanow Provincial Laboratory	National Microbiology Laboratory (NML)	Anna Majer et al
EPI_ISL_2564867	Canada/SK-NML-55539/2021	2021-04-09	North America	Canada	SK-Roy Romanow Provincial Laboratory	National Microbiology Laboratory (NML)	Anna Majer et al
EPI_ISL_2564868	Canada/SK-NML-55541/2021	2021-04-09	North America	Canada	SK-Roy Romanow Provincial Laboratory	National Microbiology Laboratory (NML)	Anna Majer et al
EPI_ISL_2564869	Canada/SK-NML-55542/2021	2021-04-09	North America	Canada	SK-Roy Romanow Provincial Laboratory	National Microbiology Laboratory (NML)	Anna Majer et al
EPI_ISL_2564870	Canada/SK-NML-55544/2021	2021-04-09	North America	Canada	SK-Roy Romanow Provincial Laboratory	National Microbiology Laboratory (NML)	Anna Majer et al
EPI_ISL_2564871	Canada/SK-NML-55545/2021	2021-04-10	North America	Canada	SK-Roy Romanow Provincial Laboratory	National Microbiology Laboratory (NML)	Anna Majer et al
EPI_ISL_2564872	Canada/SK-NML-55546/2021	2021-04-10	North America	Canada	SK-Roy Romanow Provincial Laboratory	National Microbiology Laboratory (NML)	Anna Majer et al
EPI_ISL_2564873	Canada/SK-NML-55547/2021	2021-04-08	North America	Canada	SK-Roy Romanow Provincial Laboratory	National Microbiology Laboratory (NML)	Anna Majer et al
EPI_ISL_2564874	Canada/SK-NML-55548/2021	2021-04-09	North America	Canada	SK-Roy Romanow Provincial Laboratory	National Microbiology Laboratory (NML)	Anna Majer et al
EPI_ISL_2564875	Canada/SK-NML-55549/2021	2021-04-09	North America	Canada	SK-Roy Romanow Provincial Laboratory	National Microbiology Laboratory (NML)	Anna Majer et al
EPI_ISL_2564877	Canada/SK-NML-55551/2021	2021-04-08	North America	Canada	SK-Roy Romanow Provincial Laboratory	National Microbiology Laboratory (NML)	Anna Majer et al
EPI_ISL_2564878	Canada/SK-NML-55553/2021	2021-04-08	North America	Canada	SK-Roy Romanow Provincial Laboratory	National Microbiology Laboratory (NML)	Anna Majer et al
EPI_ISL_2564879	Canada/SK-NML-55554/2021	2021-04-08	North America	Canada	SK-Roy Romanow Provincial Laboratory	National Microbiology Laboratory (NML)	Anna Majer et al
EPI_ISL_2564880	Canada/SK-NML-55555/2021	2021-04-08	North America	Canada	SK-Roy Romanow Provincial Laboratory	National Microbiology Laboratory (NML)	Anna Majer et al
EPI_ISL_2564881	Canada/SK-NML-55556/2021	2021-04-08	North America	Canada	SK-Roy Romanow Provincial Laboratory	National Microbiology Laboratory (NML)	Anna Majer et al
EPI_ISL_2564882	Canada/SK-NML-55557/2021	2021-04-08	North America	Canada	SK-Roy Romanow Provincial Laboratory	National Microbiology Laboratory (NML)	Anna Majer et al
EPI_ISL_2564883	Canada/SK-NML-55558/2021	2021-04-08	North America	Canada	SK-Roy Romanow Provincial Laboratory	National Microbiology Laboratory (NML)	Anna Majer et al
EPI_ISL_2564884	Canada/SK-NML-55559/2021	2021-04-08	North America	Canada	SK-Roy Romanow Provincial Laboratory	National Microbiology Laboratory (NML)	Anna Majer et al
EPI_ISL_2564886	Canada/SK-NML-55561/2021	2021-04-08	North America	Canada	SK-Roy Romanow Provincial Laboratory	National Microbiology Laboratory (NML)	Anna Majer et al
EPI_ISL_2564887	Canada/SK-NML-55562/2021	2021-04-08	North America	Canada	SK-Roy Romanow Provincial Laboratory	National Microbiology Laboratory (NML)	Anna Majer et al
EPI_ISL_2564888	Canada/SK-NML-55563/2021	2021-04-08	North America	Canada	SK-Roy Romanow Provincial Laboratory	National Microbiology Laboratory (NML)	Anna Majer et al
EPI_ISL_2564889	Canada/SK-NML-55564/2021	2021-04-08	North America	Canada	SK-Roy Romanow Provincial Laboratory	National Microbiology Laboratory (NML)	Anna Majer et al
EPI_ISL_2564890	Canada/SK-NML-55566/2021	2021-04-09	North America	Canada	SK-Roy Romanow Provincial Laboratory	National Microbiology Laboratory (NML)	Anna Majer et al
EPI_ISL_2564891	Canada/SK-NML-55567/2021	2021-04-08	North America	Canada	SK-Roy Romanow Provincial Laboratory	National Microbiology Laboratory (NML)	Anna Majer et al
EPI_ISL_2564892	Canada/SK-NML-55568/2021	2021-04-09	North America	Canada	SK-Roy Romanow Provincial Laboratory	National Microbiology Laboratory (NML)	Anna Majer et al
EPI_ISL_2564893	Canada/SK-NML-55570/2021	2021-04-09	North America	Canada	SK-Roy Romanow Provincial Laboratory	National Microbiology Laboratory (NML)	Anna Majer et al
EPI_ISL_2564894	Canada/SK-NML-55571/2021	2021-04-09	North America	Canada	SK-Roy Romanow Provincial Laboratory	National Microbiology Laboratory (NML)	Anna Majer et al
EPI_ISL_2564895	Canada/SK-NML-55572/2021	2021-04-09	North America	Canada	SK-Roy Romanow Provincial Laboratory	National Microbiology Laboratory (NML)	Anna Majer et al
EPI_ISL_2564896	Canada/SK-NML-55573/2021	2021-04-09	North America	Canada	SK-Roy Romanow Provincial Laboratory	National Microbiology Laboratory (NML)	Anna Majer et al
EPI_ISL_2564897	Canada/SK-NML-55574/2021	2021-04-09	North America	Canada	SK-Roy Romanow Provincial Laboratory	National Microbiology Laboratory (NML)	Anna Majer et al
EPI_ISL_2564898	Canada/SK-NML-55575/2021	2021-04-09	North America	Canada	SK-Roy Romanow Provincial Laboratory	National Microbiology Laboratory (NML)	Anna Majer et al
EPI_ISL_2564899	Canada/SK-NML-55576/2021	2021-04-09	North America	Canada	SK-Roy Romanow Provincial Laboratory	National Microbiology Laboratory (NML)	Anna Majer et al
EPI_ISL_2564900	Canada/SK-NML-55577/2021	2021-04-09	North America	Canada	SK-Roy Romanow Provincial Laboratory	National Microbiology Laboratory (NML)	Anna Majer et al
EPI_ISL_2564901	Canada/SK-NML-55578/2021	2021-03-26	North America	Canada	SK-Roy Romanow Provincial Laboratory	National Microbiology Laboratory (NML)	Anna Majer et al
EPI_ISL_2564902	Canada/SK-NML-55588/2021	2021-04-09	North America	Canada	SK-Roy Romanow Provincial Laboratory	National Microbiology Laboratory (NML)	Anna Majer et al
EPI_ISL_2564903	Canada/SK-NML-55753/2021	2021-04-13	North America	Canada	SK-Roy Romanow Provincial Laboratory	National Microbiology Laboratory (NML)	Anna Majer et al
EPI_ISL_2564904	Canada/SK-NML-55754/2021	2021-04-13	North America	Canada	SK-Roy Romanow Provincial Laboratory	National Microbiology Laboratory (NML)	Anna Majer et al
EPI_ISL_2564905	Canada/SK-NML-55755/2021	2021-04-14	North America	Canada	SK-Roy Romanow Provincial Laboratory	National Microbiology Laboratory (NML)	Anna Majer et al
EPI_ISL_2564906	Canada/SK-NML-55756/2021	2021-04-14	North America	Canada	SK-Roy Romanow Provincial Laboratory	National Microbiology Laboratory (NML)	Anna Majer et al
EPI_ISL_2564907	Canada/SK-NML-55757/2021	2021-04-14	North America	Canada	SK-Roy Romanow Provincial Laboratory	National Microbiology Laboratory (NML)	Anna Majer et al
EPI_ISL_2564908	Canada/SK-NML-55758/2021	2021-04-15	North America	Canada	SK-Roy Romanow Provincial Laboratory	National Microbiology Laboratory (NML)	Anna Majer et al
EPI_ISL_2564909	Canada/SK-NML-55759/2021	2021-04-14	North America	Canada	SK-Roy Romanow Provincial Laboratory	National Microbiology Laboratory (NML)	Anna Majer et al
EPI_ISL_2564910	Canada/SK-NML-55760/2021	2021-04-13	North America	Canada	SK-Roy Romanow Provincial Laboratory	National Microbiology Laboratory (NML)	Anna Majer et al
EPI_ISL_2564911	Canada/SK-NML-55761/2021	2021-04-15	North America	Canada	SK-Roy Romanow Provincial Laboratory	National Microbiology Laboratory (NML)	Anna Majer et al
EPI_ISL_2564912	Canada/SK-NML-55762/2021	2021-04-14	North America	Canada	SK-Roy Romanow Provincial Laboratory	National Microbiology Laboratory (NML)	Anna Majer et al
EPI_ISL_2564913	Canada/SK-NML-55764/2021	2021-04-14	North America	Canada	SK-Roy Romanow Provincial Laboratory	National Microbiology Laboratory (NML)	Anna Majer et al
EPI_ISL_2564914	Canada/SK-NML-55765/2021	2021-04-14	North America	Canada	SK-Roy Romanow Provincial Laboratory	National Microbiology Laboratory (NML)	Anna Majer et al
EPI_ISL_2564916	Canada/SK-NML-55767/2021	2021-04-14	North America	Canada	SK-Roy Romanow Provincial Laboratory	National Microbiology Laboratory (NML)	Anna Majer et al
EPI_ISL_2564917	Canada/SK-NML-55770/2021	2021-04-12	North America	Canada	SK-Roy Romanow Provincial Laboratory	National Microbiology Laboratory (NML)	Anna Majer et al
EPI_ISL_2564918	Canada/SK-NML-55771/2021	2021-04-13	North America	Canada	SK-Roy Romanow Provincial Laboratory	National Microbiology Laboratory (NML)	Anna Majer et al
EPI_ISL_2564919	Canada/SK-NML-55772/2021	2021-04-12	North America	Canada	SK-Roy Romanow Provincial Laboratory	National Microbiology Laboratory (NML)	Anna Majer et al
EPI_ISL_2564920	Canada/SK-NML-55774/2021	2021-04-13	North America	Canada	SK-Roy Romanow Provincial Laboratory	National Microbiology Laboratory (NML)	Anna Majer et al
EPI_ISL_2564921	Canada/SK-NML-55775/2021	2021-04-13	North America	Canada	SK-Roy Romanow Provincial Laboratory	National Microbiology Laboratory (NML)	Anna Majer et al
EPI_ISL_2564922	Canada/SK-NML-55776/2021	2021-04-13	North America	Canada	SK-Roy Romanow Provincial Laboratory	National Microbiology Laboratory (NML)	Anna Majer et al
EPI_ISL_2564923	Canada/SK-NML-55777/2021	2021-04-13	North America	Canada	SK-Roy Romanow Provincial Laboratory	National Microbiology Laboratory (NML)	Anna Majer et al
EPI_ISL_2564924	Canada/SK-NML-55778/2021	2021-04-13	North America	Canada	SK-Roy Romanow Provincial Laboratory	National Microbiology Laboratory (NML)	Anna Majer et al
EPI_ISL_2564925	Canada/SK-NML-55779/2021	2021-04-13	North America	Canada	SK-Roy Romanow Provincial Laboratory	National Microbiology Laboratory (NML)	Anna Majer et al
EPI_ISL_2564926	Canada/SK-NML-55780/2021	2021-04-13	North America	Canada	SK-Roy Romanow Provincial Laboratory	National Microbiology Laboratory (NML)	Anna Majer et al
EPI_ISL_2564927	Canada/SK-NML-55781/2021	2021-04-13	North America	Canada	SK-Roy Romanow Provincial Laboratory	National Microbiology Laboratory (NML)	Anna Majer et al
EPI_ISL_2564928	Canada/SK-NML-55782/2021	2021-04-13	North America	Canada	SK-Roy Romanow Provincial Laboratory	National Microbiology Laboratory (NML)	Anna Majer et al
EPI_ISL_2564929	Canada/SK-NML-55784/2021	2021-04-12	North America	Canada	SK-Roy Romanow Provincial Laboratory	National Microbiology Laboratory (NML)	Anna Majer et al
EPI_ISL_2564930	Canada/SK-NML-55785/2021	2021-04-12	North America	Canada	SK-Roy Romanow Provincial Laboratory	National Microbiology Laboratory (NML)	Anna Majer et al
EPI_ISL_2564931	Canada/SK-NML-55786/2021	2021-04-13	North America	Canada	SK-Roy Romanow Provincial Laboratory	National Microbiology Laboratory (NML)	Anna Majer et al
EPI_ISL_2564932	Canada/SK-NML-55787/2021	2021-04-13	North America	Canada	SK-Roy Romanow Provincial Laboratory	National Microbiology Laboratory (NML)	Anna Majer et al
EPI_ISL_2564933	Canada/SK-NML-55788/2021	2021-04-13	North America	Canada	SK-Roy Romanow Provincial Laboratory	National Microbiology Laboratory (NML)	Anna Majer et al
EPI_ISL_2564934	Canada/SK-NML-55789/2021	2021-04-12	North America	Canada	SK-Roy Romanow Provincial Laboratory	National Microbiology Laboratory (NML)	Anna Majer et al
EPI_ISL_2564935	Canada/SK-NML-55790/2021	2021-04-12	North America	Canada	SK-Roy Romanow Provincial Laboratory	National Microbiology Laboratory (NML)	Anna Majer et al
EPI_ISL_2564936	Canada/SK-NML-55791/2021	2021-04-12	North America	Canada	SK-Roy Romanow Provincial Laboratory	National Microbiology Laboratory (NML)	Anna Majer et al
EPI_ISL_2564937	Canada/SK-NML-55792/2021	2021-04-12	North America	Canada	SK-Roy Romanow Provincial Laboratory	National Microbiology Laboratory (NML)	Anna Majer et al
EPI_ISL_2564938	Canada/SK-NML-55793/2021	2021-04-12	North America	Canada	SK-Roy Romanow Provincial Laboratory	National Microbiology Laboratory (NML)	Anna Majer et al
EPI_ISL_2564939	Canada/SK-NML-55794/2021	2021-04-12	North America	Canada	SK-Roy Romanow Provincial Laboratory	National Microbiology Laboratory (NML)	Anna Majer et al
EPI_ISL_2564940	Canada/SK-NML-55795/2021	2021-04-09	North America	Canada	SK-Roy Romanow Provincial Laboratory	National Microbiology Laboratory (NML)	Anna Majer et al
EPI_ISL_2564941	Canada/SK-NML-55796/2021	2021-04-15	North America	Canada	SK-Roy Romanow Provincial Laboratory	National Microbiology Laboratory (NML)	Anna Majer et al
EPI_ISL_2564942	Canada/SK-NML-55797/2021	2021-04-15	North America	Canada	SK-Roy Romanow Provincial Laboratory	National Microbiology Laboratory (NML)	Anna Majer et al
EPI_ISL_2564943	Canada/SK-NML-55798/2021	2021-04-15	North America	Canada	SK-Roy Romanow Provincial Laboratory	National Microbiology Laboratory (NML)	Anna Majer et al
EPI_ISL_2564944	Canada/SK-NML-55799/2021	2021-04-15	North America	Canada	SK-Roy Romanow Provincial Laboratory	National Microbiology Laboratory (NML)	Anna Majer et al
EPI_ISL_2564945	Canada/SK-NML-55800/2021	2021-04-15	North America	Canada	SK-Roy Romanow Provincial Laboratory	National Microbiology Laboratory (NML)	Anna Majer et al
EPI_ISL_2564946	Canada/SK-NML-55801/2021	2021-04-15	North America	Canada	SK-Roy Romanow Provincial Laboratory	National Microbiology Laboratory (NML)	Anna Majer et al
EPI_ISL_2564948	Canada/SK-NML-55803/2021	2021-04-15	North America	Canada	SK-Roy Romanow Provincial Laboratory	National Microbiology Laboratory (NML)	Anna Majer et al
EPI_ISL_2564949	Canada/SK-NML-55804/2021	2021-04-15	North America	Canada	SK-Roy Romanow Provincial Laboratory	National Microbiology Laboratory (NML)	Anna Majer et al
EPI_ISL_2564950	Canada/SK-NML-55805/2021	2021-04-14	North America	Canada	SK-Roy Romanow Provincial Laboratory	National Microbiology Laboratory (NML)	Anna Majer et al
EPI_ISL_2564951	Canada/SK-NML-55806/2021	2021-04-15	North America	Canada	SK-Roy Romanow Provincial Laboratory	National Microbiology Laboratory (NML)	Anna Majer et al
EPI_ISL_2564952	Canada/SK-NML-55807/2021	2021-04-14	North America	Canada	SK-Roy Romanow Provincial Laboratory	National Microbiology Laboratory (NML)	Anna Majer et al
EPI_ISL_2564953	Canada/SK-NML-55808/2021	2021-04-14	North America	Canada	SK-Roy Romanow Provincial Laboratory	National Microbiology Laboratory (NML)	Anna Majer et al
EPI_ISL_2564954	Canada/SK-NML-55809/2021	2021-04-14	North America	Canada	SK-Roy Romanow Provincial Laboratory	National Microbiology Laboratory (NML)	Anna Majer et al
EPI_ISL_2564955	Canada/SK-NML-55811/2021	2021-04-15	North America	Canada	SK-Roy Romanow Provincial Laboratory	National Microbiology Laboratory (NML)	Anna Majer et al
EPI_ISL_2564956	Canada/SK-NML-55812/2021	2021-04-15	North America	Canada	SK-Roy Romanow Provincial Laboratory	National Microbiology Laboratory (NML)	Anna Majer et al
EPI_ISL_2564957	Canada/SK-NML-55813/2021	2021-04-15	North America	Canada	SK-Roy Romanow Provincial Laboratory	National Microbiology Laboratory (NML)	Anna Majer et al
EPI_ISL_2564958	Canada/SK-NML-55814/2021	2021-04-15	North America	Canada	SK-Roy Romanow Provincial Laboratory	National Microbiology Laboratory (NML)	Anna Majer et al
EPI_ISL_2564960	Canada/SK-NML-55816/2021	2021-04-15	North America	Canada	SK-Roy Romanow Provincial Laboratory	National Microbiology Laboratory (NML)	Anna Majer et al
EPI_ISL_2564961	Canada/SK-NML-55817/2021	2021-04-15	North America	Canada	SK-Roy Romanow Provincial Laboratory	National Microbiology Laboratory (NML)	Anna Majer et al
EPI_ISL_2564962	Canada/SK-NML-55818/2021	2021-04-15	North America	Canada	SK-Roy Romanow Provincial Laboratory	National Microbiology Laboratory (NML)	Anna Majer et al
EPI_ISL_2564963	Canada/SK-NML-55819/2021	2021-04-15	North America	Canada	SK-Roy Romanow Provincial Laboratory	National Microbiology Laboratory (NML)	Anna Majer et al
EPI_ISL_2564964	Canada/SK-NML-55820/2021	2021-04-15	North America	Canada	SK-Roy Romanow Provincial Laboratory	National Microbiology Laboratory (NML)	Anna Majer et al
EPI_ISL_2564965	Canada/SK-NML-55821/2021	2021-04-15	North America	Canada	SK-Roy Romanow Provincial Laboratory	National Microbiology Laboratory (NML)	Anna Majer et al
EPI_ISL_2564966	Canada/SK-NML-55822/2021	2021-04-15	North America	Canada	SK-Roy Romanow Provincial Laboratory	National Microbiology Laboratory (NML)	Anna Majer et al
EPI_ISL_2564967	Canada/SK-NML-55823/2021	2021-04-15	North America	Canada	SK-Roy Romanow Provincial Laboratory	National Microbiology Laboratory (NML)	Anna Majer et al
EPI_ISL_2564968	Canada/SK-NML-55824/2021	2021-04-16	North America	Canada	SK-Roy Romanow Provincial Laboratory	National Microbiology Laboratory (NML)	Anna Majer et al
EPI_ISL_2564969	Canada/SK-NML-55825/2021	2021-04-15	North America	Canada	SK-Roy Romanow Provincial Laboratory	National Microbiology Laboratory (NML)	Anna Majer et al
EPI_ISL_2564970	Canada/SK-NML-55826/2021	2021-04-15	North America	Canada	SK-Roy Romanow Provincial Laboratory	National Microbiology Laboratory (NML)	Anna Majer et al
EPI_ISL_2564971	Canada/SK-NML-55827/2021	2021-04-16	North America	Canada	SK-Roy Romanow Provincial Laboratory	National Microbiology Laboratory (NML)	Anna Majer et al
EPI_ISL_2564972	Canada/SK-NML-55829/2021	2021-04-16	North America	Canada	SK-Roy Romanow Provincial Laboratory	National Microbiology Laboratory (NML)	Anna Majer et al
EPI_ISL_2564973	Canada/SK-NML-55830/2021	2021-04-16	North America	Canada	SK-Roy Romanow Provincial Laboratory	National Microbiology Laboratory (NML)	Anna Majer et al
EPI_ISL_2564974	Canada/SK-NML-55831/2021	2021-04-15	North America	Canada	SK-Roy Romanow Provincial Laboratory	National Microbiology Laboratory (NML)	Anna Majer et al
EPI_ISL_2564975	Canada/SK-NML-55832/2021	2021-04-15	North America	Canada	SK-Roy Romanow Provincial Laboratory	National Microbiology Laboratory (NML)	Anna Majer et al
EPI_ISL_2564976	Canada/SK-NML-55833/2021	2021-04-16	North America	Canada	SK-Roy Romanow Provincial Laboratory	National Microbiology Laboratory (NML)	Anna Majer et al
EPI_ISL_2564977	Canada/SK-NML-55834/2021	2021-04-15	North America	Canada	SK-Roy Romanow Provincial Laboratory	National Microbiology Laboratory (NML)	Anna Majer et al
EPI_ISL_2564978	Canada/SK-NML-55835/2021	2021-04-15	North America	Canada	SK-Roy Romanow Provincial Laboratory	National Microbiology Laboratory (NML)	Anna Majer et al
EPI_ISL_2883615	Canada/SK-NML-5591/2021	2021-01-04	North America	Canada	SK-Roy Romanow Provincial Laboratory	National Microbiology Laboratory (NML)	Anna Majer et al
EPI_ISL_2883616	Canada/SK-NML-5592/2021	2021-01-05	North America	Canada	SK-Roy Romanow Provincial Laboratory	National Microbiology Laboratory (NML)	Anna Majer et al
EPI_ISL_2883617	Canada/SK-NML-5593/2021	2021-01-06	North America	Canada	SK-Roy Romanow Provincial Laboratory	National Microbiology Laboratory (NML)	Anna Majer et al
EPI_ISL_2883618	Canada/SK-NML-5594/2021	2021-01-07	North America	Canada	SK-Roy Romanow Provincial Laboratory	National Microbiology Laboratory (NML)	Anna Majer et al
EPI_ISL_2883619	Canada/SK-NML-5595/2021	2021-01-06	North America	Canada	SK-Roy Romanow Provincial Laboratory	National Microbiology Laboratory (NML)	Anna Majer et al
EPI_ISL_2883620	Canada/SK-NML-5596/2021	2021-01-07	North America	Canada	SK-Roy Romanow Provincial Laboratory	National Microbiology Laboratory (NML)	Anna Majer et al
EPI_ISL_2883622	Canada/SK-NML-5599/2020	2020-11-30	North America	Canada	SK-Roy Romanow Provincial Laboratory	National Microbiology Laboratory (NML)	Anna Majer et al
EPI_ISL_2883623	Canada/SK-NML-5600/2020	2020-11-30	North America	Canada	SK-Roy Romanow Provincial Laboratory	National Microbiology Laboratory (NML)	Anna Majer et al
EPI_ISL_2883625	Canada/SK-NML-5602/2020	2020-11-30	North America	Canada	SK-Roy Romanow Provincial Laboratory	National Microbiology Laboratory (NML)	Anna Majer et al
EPI_ISL_2883626	Canada/SK-NML-5603/2020	2020-11-30	North America	Canada	SK-Roy Romanow Provincial Laboratory	National Microbiology Laboratory (NML)	Anna Majer et al
EPI_ISL_2883627	Canada/SK-NML-5604/2020	2020-12-03	North America	Canada	SK-Roy Romanow Provincial Laboratory	National Microbiology Laboratory (NML)	Anna Majer et al
EPI_ISL_2883628	Canada/SK-NML-5605/2020	2020-11-30	North America	Canada	SK-Roy Romanow Provincial Laboratory	National Microbiology Laboratory (NML)	Anna Majer et al
EPI_ISL_2883629	Canada/SK-NML-5807/2020	2020-12-23	North America	Canada	SK-Roy Romanow Provincial Laboratory	National Microbiology Laboratory (NML)	Anna Majer et al
EPI_ISL_2883630	Canada/SK-NML-5808/2020	2020-12-26	North America	Canada	SK-Roy Romanow Provincial Laboratory	National Microbiology Laboratory (NML)	Anna Majer et al
EPI_ISL_2883631	Canada/SK-NML-5809/2020	2020-12-26	North America	Canada	SK-Roy Romanow Provincial Laboratory	National Microbiology Laboratory (NML)	Anna Majer et al
EPI_ISL_2883632	Canada/SK-NML-5810/2020	2020-12-26	North America	Canada	SK-Roy Romanow Provincial Laboratory	National Microbiology Laboratory (NML)	Anna Majer et al
EPI_ISL_2883633	Canada/SK-NML-5811/2020	2020-12-29	North America	Canada	SK-Roy Romanow Provincial Laboratory	National Microbiology Laboratory (NML)	Anna Majer et al
EPI_ISL_2883634	Canada/SK-NML-5812/2020	2020-12-30	North America	Canada	SK-Roy Romanow Provincial Laboratory	National Microbiology Laboratory (NML)	Anna Majer et al
EPI_ISL_2883635	Canada/SK-NML-5813/2020	2020-12-28	North America	Canada	SK-Roy Romanow Provincial Laboratory	National Microbiology Laboratory (NML)	Anna Majer et al
EPI_ISL_2883636	Canada/SK-NML-5814/2020	2020-12-31	North America	Canada	SK-Roy Romanow Provincial Laboratory	National Microbiology Laboratory (NML)	Anna Majer et al
EPI_ISL_2883637	Canada/SK-NML-5815/2021	2021-01-05	North America	Canada	SK-Roy Romanow Provincial Laboratory	National Microbiology Laboratory (NML)	Anna Majer et al
EPI_ISL_2883638	Canada/SK-NML-5816/2021	2021-01-05	North America	Canada	SK-Roy Romanow Provincial Laboratory	National Microbiology Laboratory (NML)	Anna Majer et al
EPI_ISL_2883639	Canada/SK-NML-5817/2021	2021-01-04	North America	Canada	SK-Roy Romanow Provincial Laboratory	National Microbiology Laboratory (NML)	Anna Majer et al
EPI_ISL_2883640	Canada/SK-NML-5818/2021	2021-01-05	North America	Canada	SK-Roy Romanow Provincial Laboratory	National Microbiology Laboratory (NML)	Anna Majer et al
EPI_ISL_2883641	Canada/SK-NML-5819/2021	2021-01-06	North America	Canada	SK-Roy Romanow Provincial Laboratory	National Microbiology Laboratory (NML)	Anna Majer et al
EPI_ISL_2883642	Canada/SK-NML-5820/2021	2021-01-04	North America	Canada	SK-Roy Romanow Provincial Laboratory	National Microbiology Laboratory (NML)	Anna Majer et al
EPI_ISL_2883643	Canada/SK-NML-5821/2021	2021-01-06	North America	Canada	SK-Roy Romanow Provincial Laboratory	National Microbiology Laboratory (NML)	Anna Majer et al
EPI_ISL_2883644	Canada/SK-NML-5822/2021	2021-01-12	North America	Canada	SK-Roy Romanow Provincial Laboratory	National Microbiology Laboratory (NML)	Anna Majer et al
EPI_ISL_2883645	Canada/SK-NML-5823/2021	2021-01-11	North America	Canada	SK-Roy Romanow Provincial Laboratory	National Microbiology Laboratory (NML)	Anna Majer et al
EPI_ISL_2883646	Canada/SK-NML-5827/2021	2021-01-11	North America	Canada	SK-Roy Romanow Provincial Laboratory	National Microbiology Laboratory (NML)	Anna Majer et al
EPI_ISL_2883647	Canada/SK-NML-5829/2020	2020-12-12	North America	Canada	SK-Roy Romanow Provincial Laboratory	National Microbiology Laboratory (NML)	Anna Majer et al
EPI_ISL_2883648	Canada/SK-NML-5830/2020	2020-12-12	North America	Canada	SK-Roy Romanow Provincial Laboratory	National Microbiology Laboratory (NML)	Anna Majer et al
EPI_ISL_2883649	Canada/SK-NML-5831/2020	2020-12-12	North America	Canada	SK-Roy Romanow Provincial Laboratory	National Microbiology Laboratory (NML)	Anna Majer et al
EPI_ISL_2883650	Canada/SK-NML-5832/2020	2020-12-10	North America	Canada	SK-Roy Romanow Provincial Laboratory	National Microbiology Laboratory (NML)	Anna Majer et al
EPI_ISL_2564979	Canada/SK-NML-59863/2021	2021-04-20	North America	Canada	SK-Roy Romanow Provincial Laboratory	National Microbiology Laboratory (NML)	Anna Majer et al
EPI_ISL_2564980	Canada/SK-NML-59865/2021	2021-04-20	North America	Canada	SK-Roy Romanow Provincial Laboratory	National Microbiology Laboratory (NML)	Anna Majer et al
EPI_ISL_2564981	Canada/SK-NML-59866/2021	2021-04-20	North America	Canada	SK-Roy Romanow Provincial Laboratory	National Microbiology Laboratory (NML)	Anna Majer et al
EPI_ISL_2564982	Canada/SK-NML-59867/2021	2021-04-20	North America	Canada	SK-Roy Romanow Provincial Laboratory	National Microbiology Laboratory (NML)	Anna Majer et al
EPI_ISL_2564983	Canada/SK-NML-59868/2021	2021-04-20	North America	Canada	SK-Roy Romanow Provincial Laboratory	National Microbiology Laboratory (NML)	Anna Majer et al
EPI_ISL_2564984	Canada/SK-NML-59870/2021	2021-04-20	North America	Canada	SK-Roy Romanow Provincial Laboratory	National Microbiology Laboratory (NML)	Anna Majer et al
EPI_ISL_2564986	Canada/SK-NML-59872/2021	2021-04-20	North America	Canada	SK-Roy Romanow Provincial Laboratory	National Microbiology Laboratory (NML)	Anna Majer et al
EPI_ISL_2564988	Canada/SK-NML-59874/2021	2021-04-20	North America	Canada	SK-Roy Romanow Provincial Laboratory	National Microbiology Laboratory (NML)	Anna Majer et al
EPI_ISL_2564989	Canada/SK-NML-59876/2021	2021-04-20	North America	Canada	SK-Roy Romanow Provincial Laboratory	National Microbiology Laboratory (NML)	Anna Majer et al
EPI_ISL_2564992	Canada/SK-NML-59882/2021	2021-04-15	North America	Canada	SK-Roy Romanow Provincial Laboratory	National Microbiology Laboratory (NML)	Anna Majer et al
EPI_ISL_2564993	Canada/SK-NML-59884/2021	2021-04-21	North America	Canada	SK-Roy Romanow Provincial Laboratory	National Microbiology Laboratory (NML)	Anna Majer et al
EPI_ISL_2564994	Canada/SK-NML-59885/2021	2021-04-18	North America	Canada	SK-Roy Romanow Provincial Laboratory	National Microbiology Laboratory (NML)	Anna Majer et al
EPI_ISL_2564995	Canada/SK-NML-59886/2021	2021-04-18	North America	Canada	SK-Roy Romanow Provincial Laboratory	National Microbiology Laboratory (NML)	Anna Majer et al
EPI_ISL_2564996	Canada/SK-NML-59887/2021	2021-04-18	North America	Canada	SK-Roy Romanow Provincial Laboratory	National Microbiology Laboratory (NML)	Anna Majer et al
EPI_ISL_2564998	Canada/SK-NML-59891/2021	2021-04-20	North America	Canada	SK-Roy Romanow Provincial Laboratory	National Microbiology Laboratory (NML)	Anna Majer et al
EPI_ISL_2565000	Canada/SK-NML-59894/2021	2021-04-20	North America	Canada	SK-Roy Romanow Provincial Laboratory	National Microbiology Laboratory (NML)	Anna Majer et al
EPI_ISL_2565001	Canada/SK-NML-59895/2021	2021-04-20	North America	Canada	SK-Roy Romanow Provincial Laboratory	National Microbiology Laboratory (NML)	Anna Majer et al
EPI_ISL_2565002	Canada/SK-NML-59896/2021	2021-04-20	North America	Canada	SK-Roy Romanow Provincial Laboratory	National Microbiology Laboratory (NML)	Anna Majer et al
EPI_ISL_2565003	Canada/SK-NML-59897/2021	2021-04-20	North America	Canada	SK-Roy Romanow Provincial Laboratory	National Microbiology Laboratory (NML)	Anna Majer et al
EPI_ISL_2565005	Canada/SK-NML-59899/2021	2021-04-20	North America	Canada	SK-Roy Romanow Provincial Laboratory	National Microbiology Laboratory (NML)	Anna Majer et al
EPI_ISL_2565006	Canada/SK-NML-59900/2021	2021-04-20	North America	Canada	SK-Roy Romanow Provincial Laboratory	National Microbiology Laboratory (NML)	Anna Majer et al
EPI_ISL_2565007	Canada/SK-NML-59901/2021	2021-04-19	North America	Canada	SK-Roy Romanow Provincial Laboratory	National Microbiology Laboratory (NML)	Anna Majer et al
EPI_ISL_2565008	Canada/SK-NML-59902/2021	2021-04-19	North America	Canada	SK-Roy Romanow Provincial Laboratory	National Microbiology Laboratory (NML)	Anna Majer et al
EPI_ISL_2565009	Canada/SK-NML-59903/2021	2021-04-19	North America	Canada	SK-Roy Romanow Provincial Laboratory	National Microbiology Laboratory (NML)	Anna Majer et al
EPI_ISL_2565010	Canada/SK-NML-59904/2021	2021-04-19	North America	Canada	SK-Roy Romanow Provincial Laboratory	National Microbiology Laboratory (NML)	Anna Majer et al
EPI_ISL_2565012	Canada/SK-NML-59907/2021	2021-04-19	North America	Canada	SK-Roy Romanow Provincial Laboratory	National Microbiology Laboratory (NML)	Anna Majer et al
EPI_ISL_2565013	Canada/SK-NML-59908/2021	2021-04-19	North America	Canada	SK-Roy Romanow Provincial Laboratory	National Microbiology Laboratory (NML)	Anna Majer et al
EPI_ISL_2565014	Canada/SK-NML-59909/2021	2021-04-20	North America	Canada	SK-Roy Romanow Provincial Laboratory	National Microbiology Laboratory (NML)	Anna Majer et al
EPI_ISL_2565015	Canada/SK-NML-59911/2021	2021-04-20	North America	Canada	SK-Roy Romanow Provincial Laboratory	National Microbiology Laboratory (NML)	Anna Majer et al
EPI_ISL_2565016	Canada/SK-NML-59912/2021	2021-04-21	North America	Canada	SK-Roy Romanow Provincial Laboratory	National Microbiology Laboratory (NML)	Anna Majer et al
EPI_ISL_2565017	Canada/SK-NML-59913/2021	2021-04-21	North America	Canada	SK-Roy Romanow Provincial Laboratory	National Microbiology Laboratory (NML)	Anna Majer et al
EPI_ISL_2565018	Canada/SK-NML-59914/2021	2021-04-21	North America	Canada	SK-Roy Romanow Provincial Laboratory	National Microbiology Laboratory (NML)	Anna Majer et al
EPI_ISL_2565019	Canada/SK-NML-59915/2021	2021-04-21	North America	Canada	SK-Roy Romanow Provincial Laboratory	National Microbiology Laboratory (NML)	Anna Majer et al
EPI_ISL_2565020	Canada/SK-NML-59916/2021	2021-04-20	North America	Canada	SK-Roy Romanow Provincial Laboratory	National Microbiology Laboratory (NML)	Anna Majer et al
EPI_ISL_2565023	Canada/SK-NML-59919/2021	2021-04-14	North America	Canada	SK-Roy Romanow Provincial Laboratory	National Microbiology Laboratory (NML)	Anna Majer et al
EPI_ISL_2565024	Canada/SK-NML-59920/2021	2021-04-14	North America	Canada	SK-Roy Romanow Provincial Laboratory	National Microbiology Laboratory (NML)	Anna Majer et al
EPI_ISL_2565025	Canada/SK-NML-59922/2021	2021-04-16	North America	Canada	SK-Roy Romanow Provincial Laboratory	National Microbiology Laboratory (NML)	Anna Majer et al
EPI_ISL_2565026	Canada/SK-NML-59923/2021	2021-04-17	North America	Canada	SK-Roy Romanow Provincial Laboratory	National Microbiology Laboratory (NML)	Anna Majer et al
EPI_ISL_2565027	Canada/SK-NML-59924/2021	2021-04-17	North America	Canada	SK-Roy Romanow Provincial Laboratory	National Microbiology Laboratory (NML)	Anna Majer et al
EPI_ISL_2565028	Canada/SK-NML-59925/2021	2021-04-19	North America	Canada	SK-Roy Romanow Provincial Laboratory	National Microbiology Laboratory (NML)	Anna Majer et al
EPI_ISL_2565029	Canada/SK-NML-59926/2021	2021-04-19	North America	Canada	SK-Roy Romanow Provincial Laboratory	National Microbiology Laboratory (NML)	Anna Majer et al
EPI_ISL_2565031	Canada/SK-NML-59928/2021	2021-04-19	North America	Canada	SK-Roy Romanow Provincial Laboratory	National Microbiology Laboratory (NML)	Anna Majer et al
EPI_ISL_2565033	Canada/SK-NML-59931/2021	2021-04-21	North America	Canada	SK-Roy Romanow Provincial Laboratory	National Microbiology Laboratory (NML)	Anna Majer et al
EPI_ISL_2565034	Canada/SK-NML-59932/2021	2021-04-21	North America	Canada	SK-Roy Romanow Provincial Laboratory	National Microbiology Laboratory (NML)	Anna Majer et al
EPI_ISL_2565035	Canada/SK-NML-59934/2021	2021-04-21	North America	Canada	SK-Roy Romanow Provincial Laboratory	National Microbiology Laboratory (NML)	Anna Majer et al
EPI_ISL_2565036	Canada/SK-NML-59935/2021	2021-04-20	North America	Canada	SK-Roy Romanow Provincial Laboratory	National Microbiology Laboratory (NML)	Anna Majer et al
EPI_ISL_2565037	Canada/SK-NML-59937/2021	2021-04-21	North America	Canada	SK-Roy Romanow Provincial Laboratory	National Microbiology Laboratory (NML)	Anna Majer et al
EPI_ISL_2565038	Canada/SK-NML-59938/2021	2021-04-21	North America	Canada	SK-Roy Romanow Provincial Laboratory	National Microbiology Laboratory (NML)	Anna Majer et al
EPI_ISL_2565039	Canada/SK-NML-59939/2021	2021-04-21	North America	Canada	SK-Roy Romanow Provincial Laboratory	National Microbiology Laboratory (NML)	Anna Majer et al
EPI_ISL_2565041	Canada/SK-NML-59941/2021	2021-04-21	North America	Canada	SK-Roy Romanow Provincial Laboratory	National Microbiology Laboratory (NML)	Anna Majer et al
EPI_ISL_2565042	Canada/SK-NML-59942/2021	2021-04-21	North America	Canada	SK-Roy Romanow Provincial Laboratory	National Microbiology Laboratory (NML)	Anna Majer et al
EPI_ISL_2565043	Canada/SK-NML-59943/2021	2021-04-21	North America	Canada	SK-Roy Romanow Provincial Laboratory	National Microbiology Laboratory (NML)	Anna Majer et al
EPI_ISL_2565044	Canada/SK-NML-59944/2021	2021-04-21	North America	Canada	SK-Roy Romanow Provincial Laboratory	National Microbiology Laboratory (NML)	Anna Majer et al
EPI_ISL_2565045	Canada/SK-NML-59945/2021	2021-04-21	North America	Canada	SK-Roy Romanow Provincial Laboratory	National Microbiology Laboratory (NML)	Anna Majer et al
EPI_ISL_2565046	Canada/SK-NML-59946/2021	2021-04-20	North America	Canada	SK-Roy Romanow Provincial Laboratory	National Microbiology Laboratory (NML)	Anna Majer et al
EPI_ISL_2565047	Canada/SK-NML-59947/2021	2021-04-21	North America	Canada	SK-Roy Romanow Provincial Laboratory	National Microbiology Laboratory (NML)	Anna Majer et al
EPI_ISL_2565049	Canada/SK-NML-59949/2021	2021-04-21	North America	Canada	SK-Roy Romanow Provincial Laboratory	National Microbiology Laboratory (NML)	Anna Majer et al
EPI_ISL_2565050	Canada/SK-NML-59950/2021	2021-04-21	North America	Canada	SK-Roy Romanow Provincial Laboratory	National Microbiology Laboratory (NML)	Anna Majer et al
EPI_ISL_2565051	Canada/SK-NML-59952/2021	2021-04-21	North America	Canada	SK-Roy Romanow Provincial Laboratory	National Microbiology Laboratory (NML)	Anna Majer et al
EPI_ISL_2565054	Canada/SK-NML-59955/2021	2021-04-21	North America	Canada	SK-Roy Romanow Provincial Laboratory	National Microbiology Laboratory (NML)	Anna Majer et al
EPI_ISL_2565055	Canada/SK-NML-59956/2021	2021-04-21	North America	Canada	SK-Roy Romanow Provincial Laboratory	National Microbiology Laboratory (NML)	Anna Majer et al
EPI_ISL_2585242	Canada/SK-NML-59958/2021	2021-04-21	North America	Canada	SK-Roy Romanow Provincial Laboratory	National Microbiology Laboratory (NML)	Anna Majer et al
EPI_ISL_2585244	Canada/SK-NML-59959/2021	2021-04-21	North America	Canada	SK-Roy Romanow Provincial Laboratory	National Microbiology Laboratory (NML)	Anna Majer et al
EPI_ISL_2585246	Canada/SK-NML-59960/2021	2021-04-20	North America	Canada	SK-Roy Romanow Provincial Laboratory	National Microbiology Laboratory (NML)	Anna Majer et al
EPI_ISL_2585249	Canada/SK-NML-59962/2021	2021-04-21	North America	Canada	SK-Roy Romanow Provincial Laboratory	National Microbiology Laboratory (NML)	Anna Majer et al
EPI_ISL_2585251	Canada/SK-NML-59963/2021	2021-04-21	North America	Canada	SK-Roy Romanow Provincial Laboratory	National Microbiology Laboratory (NML)	Anna Majer et al
EPI_ISL_2585253	Canada/SK-NML-59964/2021	2021-04-21	North America	Canada	SK-Roy Romanow Provincial Laboratory	National Microbiology Laboratory (NML)	Anna Majer et al
EPI_ISL_2585262	Canada/SK-NML-59966/2021	2021-04-21	North America	Canada	SK-Roy Romanow Provincial Laboratory	National Microbiology Laboratory (NML)	Anna Majer et al
EPI_ISL_2585266	Canada/SK-NML-59967/2021	2021-04-21	North America	Canada	SK-Roy Romanow Provincial Laboratory	National Microbiology Laboratory (NML)	Anna Majer et al
EPI_ISL_2585270	Canada/SK-NML-59968/2021	2021-04-21	North America	Canada	SK-Roy Romanow Provincial Laboratory	National Microbiology Laboratory (NML)	Anna Majer et al
EPI_ISL_2585274	Canada/SK-NML-59969/2021	2021-04-21	North America	Canada	SK-Roy Romanow Provincial Laboratory	National Microbiology Laboratory (NML)	Anna Majer et al
EPI_ISL_2585278	Canada/SK-NML-59970/2021	2021-04-21	North America	Canada	SK-Roy Romanow Provincial Laboratory	National Microbiology Laboratory (NML)	Anna Majer et al
EPI_ISL_2585287	Canada/SK-NML-59972/2021	2021-04-21	North America	Canada	SK-Roy Romanow Provincial Laboratory	National Microbiology Laboratory (NML)	Anna Majer et al
EPI_ISL_2585289	Canada/SK-NML-59973/2021	2021-04-21	North America	Canada	SK-Roy Romanow Provincial Laboratory	National Microbiology Laboratory (NML)	Anna Majer et al
EPI_ISL_2585293	Canada/SK-NML-59974/2021	2021-04-21	North America	Canada	SK-Roy Romanow Provincial Laboratory	National Microbiology Laboratory (NML)	Anna Majer et al
EPI_ISL_2585301	Canada/SK-NML-59977/2021	2021-04-21	North America	Canada	SK-Roy Romanow Provincial Laboratory	National Microbiology Laboratory (NML)	Anna Majer et al
EPI_ISL_2585305	Canada/SK-NML-59978/2021	2021-04-22	North America	Canada	SK-Roy Romanow Provincial Laboratory	National Microbiology Laboratory (NML)	Anna Majer et al
EPI_ISL_2585310	Canada/SK-NML-59979/2021	2021-04-20	North America	Canada	SK-Roy Romanow Provincial Laboratory	National Microbiology Laboratory (NML)	Anna Majer et al
EPI_ISL_2585314	Canada/SK-NML-59980/2021	2021-04-21	North America	Canada	SK-Roy Romanow Provincial Laboratory	National Microbiology Laboratory (NML)	Anna Majer et al
EPI_ISL_2585317	Canada/SK-NML-59981/2021	2021-04-21	North America	Canada	SK-Roy Romanow Provincial Laboratory	National Microbiology Laboratory (NML)	Anna Majer et al
EPI_ISL_2585321	Canada/SK-NML-59982/2021	2021-04-21	North America	Canada	SK-Roy Romanow Provincial Laboratory	National Microbiology Laboratory (NML)	Anna Majer et al
EPI_ISL_2585324	Canada/SK-NML-59983/2021	2021-04-22	North America	Canada	SK-Roy Romanow Provincial Laboratory	National Microbiology Laboratory (NML)	Anna Majer et al
EPI_ISL_2585330	Canada/SK-NML-59984/2021	2021-04-22	North America	Canada	SK-Roy Romanow Provincial Laboratory	National Microbiology Laboratory (NML)	Anna Majer et al
EPI_ISL_2585335	Canada/SK-NML-59985/2021	2021-04-22	North America	Canada	SK-Roy Romanow Provincial Laboratory	National Microbiology Laboratory (NML)	Anna Majer et al
EPI_ISL_2585339	Canada/SK-NML-59986/2021	2021-04-21	North America	Canada	SK-Roy Romanow Provincial Laboratory	National Microbiology Laboratory (NML)	Anna Majer et al
EPI_ISL_2585343	Canada/SK-NML-59988/2021	2021-04-22	North America	Canada	SK-Roy Romanow Provincial Laboratory	National Microbiology Laboratory (NML)	Anna Majer et al
EPI_ISL_2585347	Canada/SK-NML-59989/2021	2021-04-22	North America	Canada	SK-Roy Romanow Provincial Laboratory	National Microbiology Laboratory (NML)	Anna Majer et al
EPI_ISL_2585351	Canada/SK-NML-59990/2021	2021-04-22	North America	Canada	SK-Roy Romanow Provincial Laboratory	National Microbiology Laboratory (NML)	Anna Majer et al
EPI_ISL_2585357	Canada/SK-NML-59991/2021	2021-04-22	North America	Canada	SK-Roy Romanow Provincial Laboratory	National Microbiology Laboratory (NML)	Anna Majer et al
EPI_ISL_2585361	Canada/SK-NML-59992/2021	2021-04-22	North America	Canada	SK-Roy Romanow Provincial Laboratory	National Microbiology Laboratory (NML)	Anna Majer et al
EPI_ISL_2585365	Canada/SK-NML-59993/2021	2021-04-22	North America	Canada	SK-Roy Romanow Provincial Laboratory	National Microbiology Laboratory (NML)	Anna Majer et al
EPI_ISL_2585369	Canada/SK-NML-59994/2021	2021-04-22	North America	Canada	SK-Roy Romanow Provincial Laboratory	National Microbiology Laboratory (NML)	Anna Majer et al
EPI_ISL_2585373	Canada/SK-NML-59995/2021	2021-04-21	North America	Canada	SK-Roy Romanow Provincial Laboratory	National Microbiology Laboratory (NML)	Anna Majer et al
EPI_ISL_2585376	Canada/SK-NML-59996/2021	2021-04-21	North America	Canada	SK-Roy Romanow Provincial Laboratory	National Microbiology Laboratory (NML)	Anna Majer et al
EPI_ISL_2585384	Canada/SK-NML-59998/2021	2021-04-22	North America	Canada	SK-Roy Romanow Provincial Laboratory	National Microbiology Laboratory (NML)	Anna Majer et al
EPI_ISL_2585388	Canada/SK-NML-59999/2021	2021-04-21	North America	Canada	SK-Roy Romanow Provincial Laboratory	National Microbiology Laboratory (NML)	Anna Majer et al
EPI_ISL_2585392	Canada/SK-NML-60000/2021	2021-04-21	North America	Canada	SK-Roy Romanow Provincial Laboratory	National Microbiology Laboratory (NML)	Anna Majer et al
EPI_ISL_2585396	Canada/SK-NML-60001/2021	2021-04-21	North America	Canada	SK-Roy Romanow Provincial Laboratory	National Microbiology Laboratory (NML)	Anna Majer et al
EPI_ISL_2585400	Canada/SK-NML-60002/2021	2021-04-22	North America	Canada	SK-Roy Romanow Provincial Laboratory	National Microbiology Laboratory (NML)	Anna Majer et al
EPI_ISL_2585404	Canada/SK-NML-60003/2021	2021-04-21	North America	Canada	SK-Roy Romanow Provincial Laboratory	National Microbiology Laboratory (NML)	Anna Majer et al
EPI_ISL_2585409	Canada/SK-NML-60006/2021	2021-04-20	North America	Canada	SK-Roy Romanow Provincial Laboratory	National Microbiology Laboratory (NML)	Anna Majer et al
EPI_ISL_2585411	Canada/SK-NML-60009/2021	2021-04-20	North America	Canada	SK-Roy Romanow Provincial Laboratory	National Microbiology Laboratory (NML)	Anna Majer et al
EPI_ISL_2585413	Canada/SK-NML-60010/2021	2021-04-22	North America	Canada	SK-Roy Romanow Provincial Laboratory	National Microbiology Laboratory (NML)	Anna Majer et al
EPI_ISL_2585415	Canada/SK-NML-60011/2021	2021-04-22	North America	Canada	SK-Roy Romanow Provincial Laboratory	National Microbiology Laboratory (NML)	Anna Majer et al
EPI_ISL_2585420	Canada/SK-NML-60013/2021	2021-04-21	North America	Canada	SK-Roy Romanow Provincial Laboratory	National Microbiology Laboratory (NML)	Anna Majer et al
EPI_ISL_2585422	Canada/SK-NML-60014/2021	2021-04-23	North America	Canada	SK-Roy Romanow Provincial Laboratory	National Microbiology Laboratory (NML)	Anna Majer et al
EPI_ISL_2585424	Canada/SK-NML-60015/2021	2021-04-22	North America	Canada	SK-Roy Romanow Provincial Laboratory	National Microbiology Laboratory (NML)	Anna Majer et al
EPI_ISL_2585426	Canada/SK-NML-60016/2021	2021-04-22	North America	Canada	SK-Roy Romanow Provincial Laboratory	National Microbiology Laboratory (NML)	Anna Majer et al
EPI_ISL_2585433	Canada/SK-NML-60019/2021	2021-04-22	North America	Canada	SK-Roy Romanow Provincial Laboratory	National Microbiology Laboratory (NML)	Anna Majer et al
EPI_ISL_2585435	Canada/SK-NML-60020/2021	2021-04-22	North America	Canada	SK-Roy Romanow Provincial Laboratory	National Microbiology Laboratory (NML)	Anna Majer et al
EPI_ISL_2585442	Canada/SK-NML-60023/2021	2021-04-21	North America	Canada	SK-Roy Romanow Provincial Laboratory	National Microbiology Laboratory (NML)	Anna Majer et al
EPI_ISL_2585444	Canada/SK-NML-60025/2021	2021-04-21	North America	Canada	SK-Roy Romanow Provincial Laboratory	National Microbiology Laboratory (NML)	Anna Majer et al
EPI_ISL_2585446	Canada/SK-NML-60026/2021	2021-04-23	North America	Canada	SK-Roy Romanow Provincial Laboratory	National Microbiology Laboratory (NML)	Anna Majer et al
EPI_ISL_2585449	Canada/SK-NML-60027/2021	2021-04-21	North America	Canada	SK-Roy Romanow Provincial Laboratory	National Microbiology Laboratory (NML)	Anna Majer et al
EPI_ISL_2585451	Canada/SK-NML-60028/2021	2021-04-21	North America	Canada	SK-Roy Romanow Provincial Laboratory	National Microbiology Laboratory (NML)	Anna Majer et al
EPI_ISL_2585456	Canada/SK-NML-60030/2021	2021-04-22	North America	Canada	SK-Roy Romanow Provincial Laboratory	National Microbiology Laboratory (NML)	Anna Majer et al
EPI_ISL_2585458	Canada/SK-NML-60031/2021	2021-04-23	North America	Canada	SK-Roy Romanow Provincial Laboratory	National Microbiology Laboratory (NML)	Anna Majer et al
EPI_ISL_2585460	Canada/SK-NML-60033/2021	2021-04-21	North America	Canada	SK-Roy Romanow Provincial Laboratory	National Microbiology Laboratory (NML)	Anna Majer et al
EPI_ISL_2585462	Canada/SK-NML-60034/2021	2021-04-21	North America	Canada	SK-Roy Romanow Provincial Laboratory	National Microbiology Laboratory (NML)	Anna Majer et al
EPI_ISL_2585464	Canada/SK-NML-60036/2021	2021-04-22	North America	Canada	SK-Roy Romanow Provincial Laboratory	National Microbiology Laboratory (NML)	Anna Majer et al
EPI_ISL_2585466	Canada/SK-NML-60037/2021	2021-04-22	North America	Canada	SK-Roy Romanow Provincial Laboratory	National Microbiology Laboratory (NML)	Anna Majer et al
EPI_ISL_2585471	Canada/SK-NML-60039/2021	2021-04-22	North America	Canada	SK-Roy Romanow Provincial Laboratory	National Microbiology Laboratory (NML)	Anna Majer et al
EPI_ISL_2585473	Canada/SK-NML-60040/2021	2021-04-22	North America	Canada	SK-Roy Romanow Provincial Laboratory	National Microbiology Laboratory (NML)	Anna Majer et al
EPI_ISL_2585478	Canada/SK-NML-60042/2021	2021-04-22	North America	Canada	SK-Roy Romanow Provincial Laboratory	National Microbiology Laboratory (NML)	Anna Majer et al
EPI_ISL_2585480	Canada/SK-NML-60045/2021	2021-04-23	North America	Canada	SK-Roy Romanow Provincial Laboratory	National Microbiology Laboratory (NML)	Anna Majer et al
EPI_ISL_2585485	Canada/SK-NML-60047/2021	2021-04-23	North America	Canada	SK-Roy Romanow Provincial Laboratory	National Microbiology Laboratory (NML)	Anna Majer et al
EPI_ISL_2585490	Canada/SK-NML-60049/2021	2021-04-22	North America	Canada	SK-Roy Romanow Provincial Laboratory	National Microbiology Laboratory (NML)	Anna Majer et al
EPI_ISL_2585492	Canada/SK-NML-60050/2021	2021-04-23	North America	Canada	SK-Roy Romanow Provincial Laboratory	National Microbiology Laboratory (NML)	Anna Majer et al
EPI_ISL_2585494	Canada/SK-NML-60051/2021	2021-04-22	North America	Canada	SK-Roy Romanow Provincial Laboratory	National Microbiology Laboratory (NML)	Anna Majer et al
EPI_ISL_2585497	Canada/SK-NML-60052/2021	2021-04-23	North America	Canada	SK-Roy Romanow Provincial Laboratory	National Microbiology Laboratory (NML)	Anna Majer et al
EPI_ISL_2585500	Canada/SK-NML-60053/2021	2021-04-23	North America	Canada	SK-Roy Romanow Provincial Laboratory	National Microbiology Laboratory (NML)	Anna Majer et al
EPI_ISL_2585502	Canada/SK-NML-60054/2021	2021-04-23	North America	Canada	SK-Roy Romanow Provincial Laboratory	National Microbiology Laboratory (NML)	Anna Majer et al
EPI_ISL_2585507	Canada/SK-NML-60056/2021	2021-04-23	North America	Canada	SK-Roy Romanow Provincial Laboratory	National Microbiology Laboratory (NML)	Anna Majer et al
EPI_ISL_2585509	Canada/SK-NML-60057/2021	2021-04-23	North America	Canada	SK-Roy Romanow Provincial Laboratory	National Microbiology Laboratory (NML)	Anna Majer et al
EPI_ISL_2585511	Canada/SK-NML-60058/2021	2021-04-23	North America	Canada	SK-Roy Romanow Provincial Laboratory	National Microbiology Laboratory (NML)	Anna Majer et al
EPI_ISL_2585513	Canada/SK-NML-60059/2021	2021-04-23	North America	Canada	SK-Roy Romanow Provincial Laboratory	National Microbiology Laboratory (NML)	Anna Majer et al
EPI_ISL_2585515	Canada/SK-NML-60060/2021	2021-04-23	North America	Canada	SK-Roy Romanow Provincial Laboratory	National Microbiology Laboratory (NML)	Anna Majer et al
EPI_ISL_2585518	Canada/SK-NML-60061/2021	2021-04-23	North America	Canada	SK-Roy Romanow Provincial Laboratory	National Microbiology Laboratory (NML)	Anna Majer et al
EPI_ISL_2585520	Canada/SK-NML-60062/2021	2021-04-23	North America	Canada	SK-Roy Romanow Provincial Laboratory	National Microbiology Laboratory (NML)	Anna Majer et al
EPI_ISL_2585522	Canada/SK-NML-60063/2021	2021-04-23	North America	Canada	SK-Roy Romanow Provincial Laboratory	National Microbiology Laboratory (NML)	Anna Majer et al
EPI_ISL_2585524	Canada/SK-NML-60064/2021	2021-04-23	North America	Canada	SK-Roy Romanow Provincial Laboratory	National Microbiology Laboratory (NML)	Anna Majer et al
EPI_ISL_2585529	Canada/SK-NML-60067/2021	2021-04-23	North America	Canada	SK-Roy Romanow Provincial Laboratory	National Microbiology Laboratory (NML)	Anna Majer et al
EPI_ISL_2585531	Canada/SK-NML-60068/2021	2021-04-23	North America	Canada	SK-Roy Romanow Provincial Laboratory	National Microbiology Laboratory (NML)	Anna Majer et al
EPI_ISL_2585533	Canada/SK-NML-60069/2021	2021-04-23	North America	Canada	SK-Roy Romanow Provincial Laboratory	National Microbiology Laboratory (NML)	Anna Majer et al
EPI_ISL_2585536	Canada/SK-NML-60070/2021	2021-04-23	North America	Canada	SK-Roy Romanow Provincial Laboratory	National Microbiology Laboratory (NML)	Anna Majer et al
EPI_ISL_2585538	Canada/SK-NML-60071/2021	2021-04-23	North America	Canada	SK-Roy Romanow Provincial Laboratory	National Microbiology Laboratory (NML)	Anna Majer et al
EPI_ISL_2585540	Canada/SK-NML-60072/2021	2021-04-23	North America	Canada	SK-Roy Romanow Provincial Laboratory	National Microbiology Laboratory (NML)	Anna Majer et al
EPI_ISL_2585543	Canada/SK-NML-60073/2021	2021-04-23	North America	Canada	SK-Roy Romanow Provincial Laboratory	National Microbiology Laboratory (NML)	Anna Majer et al
EPI_ISL_2585545	Canada/SK-NML-60074/2021	2021-04-23	North America	Canada	SK-Roy Romanow Provincial Laboratory	National Microbiology Laboratory (NML)	Anna Majer et al
EPI_ISL_2585547	Canada/SK-NML-60075/2021	2021-04-23	North America	Canada	SK-Roy Romanow Provincial Laboratory	National Microbiology Laboratory (NML)	Anna Majer et al
EPI_ISL_2585549	Canada/SK-NML-60076/2021	2021-04-23	North America	Canada	SK-Roy Romanow Provincial Laboratory	National Microbiology Laboratory (NML)	Anna Majer et al
EPI_ISL_2585552	Canada/SK-NML-60077/2021	2021-04-20	North America	Canada	SK-Roy Romanow Provincial Laboratory	National Microbiology Laboratory (NML)	Anna Majer et al
EPI_ISL_2585554	Canada/SK-NML-60078/2021	2021-04-23	North America	Canada	SK-Roy Romanow Provincial Laboratory	National Microbiology Laboratory (NML)	Anna Majer et al
EPI_ISL_2585556	Canada/SK-NML-60079/2021	2021-04-22	North America	Canada	SK-Roy Romanow Provincial Laboratory	National Microbiology Laboratory (NML)	Anna Majer et al
EPI_ISL_2585558	Canada/SK-NML-60080/2021	2021-04-23	North America	Canada	SK-Roy Romanow Provincial Laboratory	National Microbiology Laboratory (NML)	Anna Majer et al
EPI_ISL_2585560	Canada/SK-NML-60081/2021	2021-04-23	North America	Canada	SK-Roy Romanow Provincial Laboratory	National Microbiology Laboratory (NML)	Anna Majer et al
EPI_ISL_2585564	Canada/SK-NML-60085/2021	2021-04-23	North America	Canada	SK-Roy Romanow Provincial Laboratory	National Microbiology Laboratory (NML)	Anna Majer et al
EPI_ISL_2585566	Canada/SK-NML-60086/2021	2021-04-23	North America	Canada	SK-Roy Romanow Provincial Laboratory	National Microbiology Laboratory (NML)	Anna Majer et al
EPI_ISL_2585568	Canada/SK-NML-60087/2021	2021-04-23	North America	Canada	SK-Roy Romanow Provincial Laboratory	National Microbiology Laboratory (NML)	Anna Majer et al
EPI_ISL_2585571	Canada/SK-NML-60088/2021	2021-04-23	North America	Canada	SK-Roy Romanow Provincial Laboratory	National Microbiology Laboratory (NML)	Anna Majer et al
EPI_ISL_2585573	Canada/SK-NML-60089/2021	2021-04-23	North America	Canada	SK-Roy Romanow Provincial Laboratory	National Microbiology Laboratory (NML)	Anna Majer et al
EPI_ISL_2585575	Canada/SK-NML-60091/2021	2021-04-23	North America	Canada	SK-Roy Romanow Provincial Laboratory	National Microbiology Laboratory (NML)	Anna Majer et al
EPI_ISL_2585577	Canada/SK-NML-60092/2021	2021-04-23	North America	Canada	SK-Roy Romanow Provincial Laboratory	National Microbiology Laboratory (NML)	Anna Majer et al
EPI_ISL_2585579	Canada/SK-NML-60093/2021	2021-04-23	North America	Canada	SK-Roy Romanow Provincial Laboratory	National Microbiology Laboratory (NML)	Anna Majer et al
EPI_ISL_2585582	Canada/SK-NML-60094/2021	2021-04-23	North America	Canada	SK-Roy Romanow Provincial Laboratory	National Microbiology Laboratory (NML)	Anna Majer et al
EPI_ISL_2585584	Canada/SK-NML-60095/2021	2021-04-21	North America	Canada	SK-Roy Romanow Provincial Laboratory	National Microbiology Laboratory (NML)	Anna Majer et al
EPI_ISL_2585586	Canada/SK-NML-60096/2021	2021-04-22	North America	Canada	SK-Roy Romanow Provincial Laboratory	National Microbiology Laboratory (NML)	Anna Majer et al
EPI_ISL_2585589	Canada/SK-NML-60097/2021	2021-04-23	North America	Canada	SK-Roy Romanow Provincial Laboratory	National Microbiology Laboratory (NML)	Anna Majer et al
EPI_ISL_2585591	Canada/SK-NML-60098/2021	2021-04-23	North America	Canada	SK-Roy Romanow Provincial Laboratory	National Microbiology Laboratory (NML)	Anna Majer et al
EPI_ISL_2585593	Canada/SK-NML-60099/2021	2021-04-23	North America	Canada	SK-Roy Romanow Provincial Laboratory	National Microbiology Laboratory (NML)	Anna Majer et al
EPI_ISL_2585596	Canada/SK-NML-60100/2021	2021-04-24	North America	Canada	SK-Roy Romanow Provincial Laboratory	National Microbiology Laboratory (NML)	Anna Majer et al
EPI_ISL_2585598	Canada/SK-NML-60101/2021	2021-04-24	North America	Canada	SK-Roy Romanow Provincial Laboratory	National Microbiology Laboratory (NML)	Anna Majer et al
EPI_ISL_2585602	Canada/SK-NML-60102/2021	2021-04-24	North America	Canada	SK-Roy Romanow Provincial Laboratory	National Microbiology Laboratory (NML)	Anna Majer et al
EPI_ISL_2585604	Canada/SK-NML-60103/2021	2021-04-24	North America	Canada	SK-Roy Romanow Provincial Laboratory	National Microbiology Laboratory (NML)	Anna Majer et al
EPI_ISL_2585606	Canada/SK-NML-60104/2021	2021-04-24	North America	Canada	SK-Roy Romanow Provincial Laboratory	National Microbiology Laboratory (NML)	Anna Majer et al
EPI_ISL_2585608	Canada/SK-NML-60106/2021	2021-04-24	North America	Canada	SK-Roy Romanow Provincial Laboratory	National Microbiology Laboratory (NML)	Anna Majer et al
EPI_ISL_2585610	Canada/SK-NML-60107/2021	2021-04-24	North America	Canada	SK-Roy Romanow Provincial Laboratory	National Microbiology Laboratory (NML)	Anna Majer et al
EPI_ISL_2585612	Canada/SK-NML-60108/2021	2021-04-23	North America	Canada	SK-Roy Romanow Provincial Laboratory	National Microbiology Laboratory (NML)	Anna Majer et al
EPI_ISL_2585615	Canada/SK-NML-60110/2021	2021-04-22	North America	Canada	SK-Roy Romanow Provincial Laboratory	National Microbiology Laboratory (NML)	Anna Majer et al
EPI_ISL_2585617	Canada/SK-NML-60111/2021	2021-04-23	North America	Canada	SK-Roy Romanow Provincial Laboratory	National Microbiology Laboratory (NML)	Anna Majer et al
EPI_ISL_2585619	Canada/SK-NML-60112/2021	2021-04-23	North America	Canada	SK-Roy Romanow Provincial Laboratory	National Microbiology Laboratory (NML)	Anna Majer et al
EPI_ISL_2585621	Canada/SK-NML-60113/2021	2021-04-23	North America	Canada	SK-Roy Romanow Provincial Laboratory	National Microbiology Laboratory (NML)	Anna Majer et al
EPI_ISL_2585623	Canada/SK-NML-60114/2021	2021-04-23	North America	Canada	SK-Roy Romanow Provincial Laboratory	National Microbiology Laboratory (NML)	Anna Majer et al
EPI_ISL_2585625	Canada/SK-NML-60115/2021	2021-04-23	North America	Canada	SK-Roy Romanow Provincial Laboratory	National Microbiology Laboratory (NML)	Anna Majer et al
EPI_ISL_2585627	Canada/SK-NML-60116/2021	2021-04-23	North America	Canada	SK-Roy Romanow Provincial Laboratory	National Microbiology Laboratory (NML)	Anna Majer et al
EPI_ISL_2585629	Canada/SK-NML-60117/2021	2021-04-24	North America	Canada	SK-Roy Romanow Provincial Laboratory	National Microbiology Laboratory (NML)	Anna Majer et al
EPI_ISL_2585632	Canada/SK-NML-60118/2021	2021-04-24	North America	Canada	SK-Roy Romanow Provincial Laboratory	National Microbiology Laboratory (NML)	Anna Majer et al
EPI_ISL_2585634	Canada/SK-NML-60119/2021	2021-04-24	North America	Canada	SK-Roy Romanow Provincial Laboratory	National Microbiology Laboratory (NML)	Anna Majer et al
EPI_ISL_2585636	Canada/SK-NML-60120/2021	2021-04-24	North America	Canada	SK-Roy Romanow Provincial Laboratory	National Microbiology Laboratory (NML)	Anna Majer et al
EPI_ISL_2585638	Canada/SK-NML-60121/2021	2021-04-23	North America	Canada	SK-Roy Romanow Provincial Laboratory	National Microbiology Laboratory (NML)	Anna Majer et al
EPI_ISL_2585640	Canada/SK-NML-60122/2021	2021-04-23	North America	Canada	SK-Roy Romanow Provincial Laboratory	National Microbiology Laboratory (NML)	Anna Majer et al
EPI_ISL_2585650	Canada/SK-NML-60124/2021	2021-04-23	North America	Canada	SK-Roy Romanow Provincial Laboratory	National Microbiology Laboratory (NML)	Anna Majer et al
EPI_ISL_2585654	Canada/SK-NML-60128/2021	2021-04-23	North America	Canada	SK-Roy Romanow Provincial Laboratory	National Microbiology Laboratory (NML)	Anna Majer et al
EPI_ISL_2585656	Canada/SK-NML-60129/2021	2021-04-24	North America	Canada	SK-Roy Romanow Provincial Laboratory	National Microbiology Laboratory (NML)	Anna Majer et al
EPI_ISL_2585658	Canada/SK-NML-60130/2021	2021-04-24	North America	Canada	SK-Roy Romanow Provincial Laboratory	National Microbiology Laboratory (NML)	Anna Majer et al
EPI_ISL_2585660	Canada/SK-NML-60131/2021	2021-04-24	North America	Canada	SK-Roy Romanow Provincial Laboratory	National Microbiology Laboratory (NML)	Anna Majer et al
EPI_ISL_2585662	Canada/SK-NML-60132/2021	2021-04-23	North America	Canada	SK-Roy Romanow Provincial Laboratory	National Microbiology Laboratory (NML)	Anna Majer et al
EPI_ISL_2585664	Canada/SK-NML-60135/2021	2021-04-24	North America	Canada	SK-Roy Romanow Provincial Laboratory	National Microbiology Laboratory (NML)	Anna Majer et al
EPI_ISL_2585667	Canada/SK-NML-60136/2021	2021-04-24	North America	Canada	SK-Roy Romanow Provincial Laboratory	National Microbiology Laboratory (NML)	Anna Majer et al
EPI_ISL_2585669	Canada/SK-NML-60137/2021	2021-04-24	North America	Canada	SK-Roy Romanow Provincial Laboratory	National Microbiology Laboratory (NML)	Anna Majer et al
EPI_ISL_2585671	Canada/SK-NML-60139/2021	2021-04-24	North America	Canada	SK-Roy Romanow Provincial Laboratory	National Microbiology Laboratory (NML)	Anna Majer et al
EPI_ISL_2585675	Canada/SK-NML-60141/2021	2021-04-24	North America	Canada	SK-Roy Romanow Provincial Laboratory	National Microbiology Laboratory (NML)	Anna Majer et al
EPI_ISL_2585677	Canada/SK-NML-60142/2021	2021-04-24	North America	Canada	SK-Roy Romanow Provincial Laboratory	National Microbiology Laboratory (NML)	Anna Majer et al
EPI_ISL_2585679	Canada/SK-NML-60144/2021	2021-04-24	North America	Canada	SK-Roy Romanow Provincial Laboratory	National Microbiology Laboratory (NML)	Anna Majer et al
EPI_ISL_2585683	Canada/SK-NML-60149/2021	2021-04-24	North America	Canada	SK-Roy Romanow Provincial Laboratory	National Microbiology Laboratory (NML)	Anna Majer et al
EPI_ISL_2585687	Canada/SK-NML-60151/2021	2021-04-24	North America	Canada	SK-Roy Romanow Provincial Laboratory	National Microbiology Laboratory (NML)	Anna Majer et al
EPI_ISL_2585689	Canada/SK-NML-60153/2021	2021-04-23	North America	Canada	SK-Roy Romanow Provincial Laboratory	National Microbiology Laboratory (NML)	Anna Majer et al
EPI_ISL_2585691	Canada/SK-NML-60154/2021	2021-04-23	North America	Canada	SK-Roy Romanow Provincial Laboratory	National Microbiology Laboratory (NML)	Anna Majer et al
EPI_ISL_2585693	Canada/SK-NML-60155/2021	2021-04-23	North America	Canada	SK-Roy Romanow Provincial Laboratory	National Microbiology Laboratory (NML)	Anna Majer et al
EPI_ISL_2585700	Canada/SK-NML-60157/2021	2021-04-25	North America	Canada	SK-Roy Romanow Provincial Laboratory	National Microbiology Laboratory (NML)	Anna Majer et al
EPI_ISL_2585703	Canada/SK-NML-60158/2021	2021-04-24	North America	Canada	SK-Roy Romanow Provincial Laboratory	National Microbiology Laboratory (NML)	Anna Majer et al
EPI_ISL_2585708	Canada/SK-NML-60160/2021	2021-04-24	North America	Canada	SK-Roy Romanow Provincial Laboratory	National Microbiology Laboratory (NML)	Anna Majer et al
EPI_ISL_2585711	Canada/SK-NML-60162/2021	2021-04-24	North America	Canada	SK-Roy Romanow Provincial Laboratory	National Microbiology Laboratory (NML)	Anna Majer et al
EPI_ISL_2585714	Canada/SK-NML-60164/2021	2021-04-24	North America	Canada	SK-Roy Romanow Provincial Laboratory	National Microbiology Laboratory (NML)	Anna Majer et al
EPI_ISL_2585716	Canada/SK-NML-60165/2021	2021-04-24	North America	Canada	SK-Roy Romanow Provincial Laboratory	National Microbiology Laboratory (NML)	Anna Majer et al
EPI_ISL_2585718	Canada/SK-NML-60166/2021	2021-04-24	North America	Canada	SK-Roy Romanow Provincial Laboratory	National Microbiology Laboratory (NML)	Anna Majer et al
EPI_ISL_2585721	Canada/SK-NML-60167/2021	2021-04-24	North America	Canada	SK-Roy Romanow Provincial Laboratory	National Microbiology Laboratory (NML)	Anna Majer et al
EPI_ISL_2585723	Canada/SK-NML-60171/2021	2021-04-23	North America	Canada	SK-Roy Romanow Provincial Laboratory	National Microbiology Laboratory (NML)	Anna Majer et al
EPI_ISL_2585726	Canada/SK-NML-60172/2021	2021-04-23	North America	Canada	SK-Roy Romanow Provincial Laboratory	National Microbiology Laboratory (NML)	Anna Majer et al
EPI_ISL_2585728	Canada/SK-NML-60173/2021	2021-04-24	North America	Canada	SK-Roy Romanow Provincial Laboratory	National Microbiology Laboratory (NML)	Anna Majer et al
EPI_ISL_2585730	Canada/SK-NML-60174/2021	2021-04-23	North America	Canada	SK-Roy Romanow Provincial Laboratory	National Microbiology Laboratory (NML)	Anna Majer et al
EPI_ISL_2585732	Canada/SK-NML-60175/2021	2021-04-23	North America	Canada	SK-Roy Romanow Provincial Laboratory	National Microbiology Laboratory (NML)	Anna Majer et al
EPI_ISL_2585734	Canada/SK-NML-60176/2021	2021-04-23	North America	Canada	SK-Roy Romanow Provincial Laboratory	National Microbiology Laboratory (NML)	Anna Majer et al
EPI_ISL_2585736	Canada/SK-NML-60177/2021	2021-04-25	North America	Canada	SK-Roy Romanow Provincial Laboratory	National Microbiology Laboratory (NML)	Anna Majer et al
EPI_ISL_2585739	Canada/SK-NML-60178/2021	2021-04-25	North America	Canada	SK-Roy Romanow Provincial Laboratory	National Microbiology Laboratory (NML)	Anna Majer et al
EPI_ISL_2585741	Canada/SK-NML-60179/2021	2021-04-25	North America	Canada	SK-Roy Romanow Provincial Laboratory	National Microbiology Laboratory (NML)	Anna Majer et al
EPI_ISL_2585743	Canada/SK-NML-60180/2021	2021-04-25	North America	Canada	SK-Roy Romanow Provincial Laboratory	National Microbiology Laboratory (NML)	Anna Majer et al
EPI_ISL_2585748	Canada/SK-NML-60182/2021	2021-04-25	North America	Canada	SK-Roy Romanow Provincial Laboratory	National Microbiology Laboratory (NML)	Anna Majer et al
EPI_ISL_2585751	Canada/SK-NML-60183/2021	2021-04-25	North America	Canada	SK-Roy Romanow Provincial Laboratory	National Microbiology Laboratory (NML)	Anna Majer et al
EPI_ISL_2585753	Canada/SK-NML-60184/2021	2021-04-25	North America	Canada	SK-Roy Romanow Provincial Laboratory	National Microbiology Laboratory (NML)	Anna Majer et al
EPI_ISL_2585755	Canada/SK-NML-60185/2021	2021-04-23	North America	Canada	SK-Roy Romanow Provincial Laboratory	National Microbiology Laboratory (NML)	Anna Majer et al
EPI_ISL_2585757	Canada/SK-NML-60186/2021	2021-04-23	North America	Canada	SK-Roy Romanow Provincial Laboratory	National Microbiology Laboratory (NML)	Anna Majer et al
EPI_ISL_2585759	Canada/SK-NML-60187/2021	2021-04-23	North America	Canada	SK-Roy Romanow Provincial Laboratory	National Microbiology Laboratory (NML)	Anna Majer et al
EPI_ISL_2585762	Canada/SK-NML-60188/2021	2021-04-25	North America	Canada	SK-Roy Romanow Provincial Laboratory	National Microbiology Laboratory (NML)	Anna Majer et al
EPI_ISL_2585764	Canada/SK-NML-60190/2021	2021-04-24	North America	Canada	SK-Roy Romanow Provincial Laboratory	National Microbiology Laboratory (NML)	Anna Majer et al
EPI_ISL_2585766	Canada/SK-NML-60191/2021	2021-04-25	North America	Canada	SK-Roy Romanow Provincial Laboratory	National Microbiology Laboratory (NML)	Anna Majer et al
EPI_ISL_2585768	Canada/SK-NML-60193/2021	2021-04-25	North America	Canada	SK-Roy Romanow Provincial Laboratory	National Microbiology Laboratory (NML)	Anna Majer et al
EPI_ISL_2585770	Canada/SK-NML-60194/2021	2021-04-26	North America	Canada	SK-Roy Romanow Provincial Laboratory	National Microbiology Laboratory (NML)	Anna Majer et al
EPI_ISL_2585772	Canada/SK-NML-60195/2021	2021-04-26	North America	Canada	SK-Roy Romanow Provincial Laboratory	National Microbiology Laboratory (NML)	Anna Majer et al
EPI_ISL_2585774	Canada/SK-NML-60196/2021	2021-04-26	North America	Canada	SK-Roy Romanow Provincial Laboratory	National Microbiology Laboratory (NML)	Anna Majer et al
EPI_ISL_2585777	Canada/SK-NML-60197/2021	2021-04-26	North America	Canada	SK-Roy Romanow Provincial Laboratory	National Microbiology Laboratory (NML)	Anna Majer et al
EPI_ISL_2585781	Canada/SK-NML-60200/2021	2021-04-26	North America	Canada	SK-Roy Romanow Provincial Laboratory	National Microbiology Laboratory (NML)	Anna Majer et al
EPI_ISL_2585784	Canada/SK-NML-60201/2021	2021-04-26	North America	Canada	SK-Roy Romanow Provincial Laboratory	National Microbiology Laboratory (NML)	Anna Majer et al
EPI_ISL_2585788	Canada/SK-NML-60204/2021	2021-04-26	North America	Canada	SK-Roy Romanow Provincial Laboratory	National Microbiology Laboratory (NML)	Anna Majer et al
EPI_ISL_2585790	Canada/SK-NML-60205/2021	2021-04-26	North America	Canada	SK-Roy Romanow Provincial Laboratory	National Microbiology Laboratory (NML)	Anna Majer et al
EPI_ISL_2585792	Canada/SK-NML-60206/2021	2021-04-26	North America	Canada	SK-Roy Romanow Provincial Laboratory	National Microbiology Laboratory (NML)	Anna Majer et al
EPI_ISL_2585795	Canada/SK-NML-60208/2021	2021-04-26	North America	Canada	SK-Roy Romanow Provincial Laboratory	National Microbiology Laboratory (NML)	Anna Majer et al
EPI_ISL_2585797	Canada/SK-NML-60209/2021	2021-04-26	North America	Canada	SK-Roy Romanow Provincial Laboratory	National Microbiology Laboratory (NML)	Anna Majer et al
EPI_ISL_2585800	Canada/SK-NML-60210/2021	2021-04-26	North America	Canada	SK-Roy Romanow Provincial Laboratory	National Microbiology Laboratory (NML)	Anna Majer et al
EPI_ISL_2585802	Canada/SK-NML-60211/2021	2021-04-26	North America	Canada	SK-Roy Romanow Provincial Laboratory	National Microbiology Laboratory (NML)	Anna Majer et al
EPI_ISL_2585805	Canada/SK-NML-60212/2021	2021-04-26	North America	Canada	SK-Roy Romanow Provincial Laboratory	National Microbiology Laboratory (NML)	Anna Majer et al
EPI_ISL_2585818	Canada/SK-NML-62421/2021	2021-04-24	North America	Canada	SK-Roy Romanow Provincial Laboratory	National Microbiology Laboratory (NML)	Anna Majer et al
EPI_ISL_2585820	Canada/SK-NML-62422/2021	2021-04-22	North America	Canada	SK-Roy Romanow Provincial Laboratory	National Microbiology Laboratory (NML)	Anna Majer et al
EPI_ISL_2585822	Canada/SK-NML-62423/2021	2021-04-23	North America	Canada	SK-Roy Romanow Provincial Laboratory	National Microbiology Laboratory (NML)	Anna Majer et al
EPI_ISL_2585825	Canada/SK-NML-62424/2021	2021-04-22	North America	Canada	SK-Roy Romanow Provincial Laboratory	National Microbiology Laboratory (NML)	Anna Majer et al
EPI_ISL_2585829	Canada/SK-NML-62426/2021	2021-04-23	North America	Canada	SK-Roy Romanow Provincial Laboratory	National Microbiology Laboratory (NML)	Anna Majer et al
EPI_ISL_2585833	Canada/SK-NML-62430/2021	2021-04-22	North America	Canada	SK-Roy Romanow Provincial Laboratory	National Microbiology Laboratory (NML)	Anna Majer et al
EPI_ISL_2585835	Canada/SK-NML-62432/2021	2021-04-22	North America	Canada	SK-Roy Romanow Provincial Laboratory	National Microbiology Laboratory (NML)	Anna Majer et al
EPI_ISL_2585838	Canada/SK-NML-62433/2021	2021-04-22	North America	Canada	SK-Roy Romanow Provincial Laboratory	National Microbiology Laboratory (NML)	Anna Majer et al
EPI_ISL_2585840	Canada/SK-NML-62434/2021	2021-04-22	North America	Canada	SK-Roy Romanow Provincial Laboratory	National Microbiology Laboratory (NML)	Anna Majer et al
EPI_ISL_2585842	Canada/SK-NML-62435/2021	2021-04-22	North America	Canada	SK-Roy Romanow Provincial Laboratory	National Microbiology Laboratory (NML)	Anna Majer et al
EPI_ISL_2585845	Canada/SK-NML-62438/2021	2021-04-24	North America	Canada	SK-Roy Romanow Provincial Laboratory	National Microbiology Laboratory (NML)	Anna Majer et al
EPI_ISL_2585847	Canada/SK-NML-62439/2021	2021-04-24	North America	Canada	SK-Roy Romanow Provincial Laboratory	National Microbiology Laboratory (NML)	Anna Majer et al
EPI_ISL_2585849	Canada/SK-NML-62440/2021	2021-04-24	North America	Canada	SK-Roy Romanow Provincial Laboratory	National Microbiology Laboratory (NML)	Anna Majer et al
EPI_ISL_2585851	Canada/SK-NML-62441/2021	2021-04-24	North America	Canada	SK-Roy Romanow Provincial Laboratory	National Microbiology Laboratory (NML)	Anna Majer et al
EPI_ISL_2585853	Canada/SK-NML-62442/2021	2021-04-24	North America	Canada	SK-Roy Romanow Provincial Laboratory	National Microbiology Laboratory (NML)	Anna Majer et al
EPI_ISL_2585855	Canada/SK-NML-62443/2021	2021-04-23	North America	Canada	SK-Roy Romanow Provincial Laboratory	National Microbiology Laboratory (NML)	Anna Majer et al
EPI_ISL_2585857	Canada/SK-NML-62444/2021	2021-04-24	North America	Canada	SK-Roy Romanow Provincial Laboratory	National Microbiology Laboratory (NML)	Anna Majer et al
EPI_ISL_2585860	Canada/SK-NML-62445/2021	2021-04-24	North America	Canada	SK-Roy Romanow Provincial Laboratory	National Microbiology Laboratory (NML)	Anna Majer et al
EPI_ISL_2585862	Canada/SK-NML-62446/2021	2021-04-23	North America	Canada	SK-Roy Romanow Provincial Laboratory	National Microbiology Laboratory (NML)	Anna Majer et al
EPI_ISL_2585864	Canada/SK-NML-62447/2021	2021-04-24	North America	Canada	SK-Roy Romanow Provincial Laboratory	National Microbiology Laboratory (NML)	Anna Majer et al
EPI_ISL_2585866	Canada/SK-NML-62448/2021	2021-04-23	North America	Canada	SK-Roy Romanow Provincial Laboratory	National Microbiology Laboratory (NML)	Anna Majer et al
EPI_ISL_2585868	Canada/SK-NML-62451/2021	2021-04-23	North America	Canada	SK-Roy Romanow Provincial Laboratory	National Microbiology Laboratory (NML)	Anna Majer et al
EPI_ISL_2585870	Canada/SK-NML-62452/2021	2021-04-25	North America	Canada	SK-Roy Romanow Provincial Laboratory	National Microbiology Laboratory (NML)	Anna Majer et al
EPI_ISL_2585874	Canada/SK-NML-62454/2021	2021-04-26	North America	Canada	SK-Roy Romanow Provincial Laboratory	National Microbiology Laboratory (NML)	Anna Majer et al
EPI_ISL_2585876	Canada/SK-NML-62456/2021	2021-04-26	North America	Canada	SK-Roy Romanow Provincial Laboratory	National Microbiology Laboratory (NML)	Anna Majer et al
EPI_ISL_2585878	Canada/SK-NML-62457/2021	2021-04-25	North America	Canada	SK-Roy Romanow Provincial Laboratory	National Microbiology Laboratory (NML)	Anna Majer et al
EPI_ISL_2585880	Canada/SK-NML-62458/2021	2021-04-25	North America	Canada	SK-Roy Romanow Provincial Laboratory	National Microbiology Laboratory (NML)	Anna Majer et al
EPI_ISL_2585883	Canada/SK-NML-62459/2021	2021-04-26	North America	Canada	SK-Roy Romanow Provincial Laboratory	National Microbiology Laboratory (NML)	Anna Majer et al
EPI_ISL_2585885	Canada/SK-NML-62460/2021	2021-04-26	North America	Canada	SK-Roy Romanow Provincial Laboratory	National Microbiology Laboratory (NML)	Anna Majer et al
EPI_ISL_2585886	Canada/SK-NML-62461/2021	2021-04-26	North America	Canada	SK-Roy Romanow Provincial Laboratory	National Microbiology Laboratory (NML)	Anna Majer et al
EPI_ISL_2585889	Canada/SK-NML-62462/2021	2021-04-26	North America	Canada	SK-Roy Romanow Provincial Laboratory	National Microbiology Laboratory (NML)	Anna Majer et al
EPI_ISL_2585891	Canada/SK-NML-62463/2021	2021-04-26	North America	Canada	SK-Roy Romanow Provincial Laboratory	National Microbiology Laboratory (NML)	Anna Majer et al
EPI_ISL_2585893	Canada/SK-NML-62464/2021	2021-04-26	North America	Canada	SK-Roy Romanow Provincial Laboratory	National Microbiology Laboratory (NML)	Anna Majer et al
EPI_ISL_2585895	Canada/SK-NML-62465/2021	2021-04-26	North America	Canada	SK-Roy Romanow Provincial Laboratory	National Microbiology Laboratory (NML)	Anna Majer et al
EPI_ISL_2585897	Canada/SK-NML-62466/2021	2021-04-26	North America	Canada	SK-Roy Romanow Provincial Laboratory	National Microbiology Laboratory (NML)	Anna Majer et al
EPI_ISL_2585899	Canada/SK-NML-62467/2021	2021-04-26	North America	Canada	SK-Roy Romanow Provincial Laboratory	National Microbiology Laboratory (NML)	Anna Majer et al
EPI_ISL_2585902	Canada/SK-NML-62468/2021	2021-04-26	North America	Canada	SK-Roy Romanow Provincial Laboratory	National Microbiology Laboratory (NML)	Anna Majer et al
EPI_ISL_2585904	Canada/SK-NML-62469/2021	2021-04-26	North America	Canada	SK-Roy Romanow Provincial Laboratory	National Microbiology Laboratory (NML)	Anna Majer et al
EPI_ISL_2585906	Canada/SK-NML-62470/2021	2021-04-26	North America	Canada	SK-Roy Romanow Provincial Laboratory	National Microbiology Laboratory (NML)	Anna Majer et al
EPI_ISL_2585908	Canada/SK-NML-62471/2021	2021-04-26	North America	Canada	SK-Roy Romanow Provincial Laboratory	National Microbiology Laboratory (NML)	Anna Majer et al
EPI_ISL_2585910	Canada/SK-NML-62472/2021	2021-04-26	North America	Canada	SK-Roy Romanow Provincial Laboratory	National Microbiology Laboratory (NML)	Anna Majer et al
EPI_ISL_2585915	Canada/SK-NML-62474/2021	2021-04-26	North America	Canada	SK-Roy Romanow Provincial Laboratory	National Microbiology Laboratory (NML)	Anna Majer et al
EPI_ISL_2585917	Canada/SK-NML-62475/2021	2021-04-26	North America	Canada	SK-Roy Romanow Provincial Laboratory	National Microbiology Laboratory (NML)	Anna Majer et al
EPI_ISL_2585919	Canada/SK-NML-62476/2021	2021-04-26	North America	Canada	SK-Roy Romanow Provincial Laboratory	National Microbiology Laboratory (NML)	Anna Majer et al
EPI_ISL_2585922	Canada/SK-NML-62477/2021	2021-04-25	North America	Canada	SK-Roy Romanow Provincial Laboratory	National Microbiology Laboratory (NML)	Anna Majer et al
EPI_ISL_2585924	Canada/SK-NML-62478/2021	2021-04-27	North America	Canada	SK-Roy Romanow Provincial Laboratory	National Microbiology Laboratory (NML)	Anna Majer et al
EPI_ISL_2585926	Canada/SK-NML-62479/2021	2021-04-27	North America	Canada	SK-Roy Romanow Provincial Laboratory	National Microbiology Laboratory (NML)	Anna Majer et al
EPI_ISL_2585931	Canada/SK-NML-62482/2021	2021-04-26	North America	Canada	SK-Roy Romanow Provincial Laboratory	National Microbiology Laboratory (NML)	Anna Majer et al
EPI_ISL_2585933	Canada/SK-NML-62484/2021	2021-04-26	North America	Canada	SK-Roy Romanow Provincial Laboratory	National Microbiology Laboratory (NML)	Anna Majer et al
EPI_ISL_2585935	Canada/SK-NML-62485/2021	2021-04-26	North America	Canada	SK-Roy Romanow Provincial Laboratory	National Microbiology Laboratory (NML)	Anna Majer et al
EPI_ISL_2585938	Canada/SK-NML-62486/2021	2021-04-26	North America	Canada	SK-Roy Romanow Provincial Laboratory	National Microbiology Laboratory (NML)	Anna Majer et al
EPI_ISL_2585940	Canada/SK-NML-62487/2021	2021-04-26	North America	Canada	SK-Roy Romanow Provincial Laboratory	National Microbiology Laboratory (NML)	Anna Majer et al
EPI_ISL_2585942	Canada/SK-NML-62488/2021	2021-04-26	North America	Canada	SK-Roy Romanow Provincial Laboratory	National Microbiology Laboratory (NML)	Anna Majer et al
EPI_ISL_2585945	Canada/SK-NML-62489/2021	2021-04-26	North America	Canada	SK-Roy Romanow Provincial Laboratory	National Microbiology Laboratory (NML)	Anna Majer et al
EPI_ISL_2585947	Canada/SK-NML-62490/2021	2021-04-26	North America	Canada	SK-Roy Romanow Provincial Laboratory	National Microbiology Laboratory (NML)	Anna Majer et al
EPI_ISL_2585952	Canada/SK-NML-62492/2021	2021-04-26	North America	Canada	SK-Roy Romanow Provincial Laboratory	National Microbiology Laboratory (NML)	Anna Majer et al
EPI_ISL_2585954	Canada/SK-NML-62493/2021	2021-04-27	North America	Canada	SK-Roy Romanow Provincial Laboratory	National Microbiology Laboratory (NML)	Anna Majer et al
EPI_ISL_2585957	Canada/SK-NML-62494/2021	2021-04-26	North America	Canada	SK-Roy Romanow Provincial Laboratory	National Microbiology Laboratory (NML)	Anna Majer et al
EPI_ISL_2585960	Canada/SK-NML-62496/2021	2021-04-26	North America	Canada	SK-Roy Romanow Provincial Laboratory	National Microbiology Laboratory (NML)	Anna Majer et al
EPI_ISL_2585964	Canada/SK-NML-62498/2021	2021-04-26	North America	Canada	SK-Roy Romanow Provincial Laboratory	National Microbiology Laboratory (NML)	Anna Majer et al
EPI_ISL_2585969	Canada/SK-NML-62501/2021	2021-04-25	North America	Canada	SK-Roy Romanow Provincial Laboratory	National Microbiology Laboratory (NML)	Anna Majer et al
EPI_ISL_2585972	Canada/SK-NML-62502/2021	2021-04-24	North America	Canada	SK-Roy Romanow Provincial Laboratory	National Microbiology Laboratory (NML)	Anna Majer et al
EPI_ISL_2585974	Canada/SK-NML-62503/2021	2021-04-27	North America	Canada	SK-Roy Romanow Provincial Laboratory	National Microbiology Laboratory (NML)	Anna Majer et al
EPI_ISL_2585976	Canada/SK-NML-62504/2021	2021-04-27	North America	Canada	SK-Roy Romanow Provincial Laboratory	National Microbiology Laboratory (NML)	Anna Majer et al
EPI_ISL_2585978	Canada/SK-NML-62505/2021	2021-04-27	North America	Canada	SK-Roy Romanow Provincial Laboratory	National Microbiology Laboratory (NML)	Anna Majer et al
EPI_ISL_2585980	Canada/SK-NML-62506/2021	2021-04-26	North America	Canada	SK-Roy Romanow Provincial Laboratory	National Microbiology Laboratory (NML)	Anna Majer et al
EPI_ISL_2585983	Canada/SK-NML-62508/2021	2021-04-26	North America	Canada	SK-Roy Romanow Provincial Laboratory	National Microbiology Laboratory (NML)	Anna Majer et al
EPI_ISL_2585985	Canada/SK-NML-62509/2021	2021-04-26	North America	Canada	SK-Roy Romanow Provincial Laboratory	National Microbiology Laboratory (NML)	Anna Majer et al
EPI_ISL_2585987	Canada/SK-NML-62510/2021	2021-04-26	North America	Canada	SK-Roy Romanow Provincial Laboratory	National Microbiology Laboratory (NML)	Anna Majer et al
EPI_ISL_2585989	Canada/SK-NML-62511/2021	2021-04-26	North America	Canada	SK-Roy Romanow Provincial Laboratory	National Microbiology Laboratory (NML)	Anna Majer et al
EPI_ISL_2585991	Canada/SK-NML-62512/2021	2021-04-27	North America	Canada	SK-Roy Romanow Provincial Laboratory	National Microbiology Laboratory (NML)	Anna Majer et al
EPI_ISL_2585993	Canada/SK-NML-62513/2021	2021-04-26	North America	Canada	SK-Roy Romanow Provincial Laboratory	National Microbiology Laboratory (NML)	Anna Majer et al
EPI_ISL_2585995	Canada/SK-NML-62515/2021	2021-04-27	North America	Canada	SK-Roy Romanow Provincial Laboratory	National Microbiology Laboratory (NML)	Anna Majer et al
EPI_ISL_2585998	Canada/SK-NML-62516/2021	2021-04-27	North America	Canada	SK-Roy Romanow Provincial Laboratory	National Microbiology Laboratory (NML)	Anna Majer et al
EPI_ISL_2586000	Canada/SK-NML-62517/2021	2021-04-12	North America	Canada	SK-Roy Romanow Provincial Laboratory	National Microbiology Laboratory (NML)	Anna Majer et al
EPI_ISL_2586002	Canada/SK-NML-62518/2021	2021-04-12	North America	Canada	SK-Roy Romanow Provincial Laboratory	National Microbiology Laboratory (NML)	Anna Majer et al
EPI_ISL_2586004	Canada/SK-NML-62519/2021	2021-04-13	North America	Canada	SK-Roy Romanow Provincial Laboratory	National Microbiology Laboratory (NML)	Anna Majer et al
EPI_ISL_2586006	Canada/SK-NML-62520/2021	2021-04-16	North America	Canada	SK-Roy Romanow Provincial Laboratory	National Microbiology Laboratory (NML)	Anna Majer et al
EPI_ISL_2586009	Canada/SK-NML-62521/2021	2021-04-15	North America	Canada	SK-Roy Romanow Provincial Laboratory	National Microbiology Laboratory (NML)	Anna Majer et al
EPI_ISL_2586010	Canada/SK-NML-62522/2021	2021-04-15	North America	Canada	SK-Roy Romanow Provincial Laboratory	National Microbiology Laboratory (NML)	Anna Majer et al
EPI_ISL_2586012	Canada/SK-NML-62523/2021	2021-04-15	North America	Canada	SK-Roy Romanow Provincial Laboratory	National Microbiology Laboratory (NML)	Anna Majer et al
EPI_ISL_2586015	Canada/SK-NML-62524/2021	2021-04-18	North America	Canada	SK-Roy Romanow Provincial Laboratory	National Microbiology Laboratory (NML)	Anna Majer et al
EPI_ISL_2586017	Canada/SK-NML-62525/2021	2021-04-18	North America	Canada	SK-Roy Romanow Provincial Laboratory	National Microbiology Laboratory (NML)	Anna Majer et al
EPI_ISL_2586019	Canada/SK-NML-62526/2021	2021-04-17	North America	Canada	SK-Roy Romanow Provincial Laboratory	National Microbiology Laboratory (NML)	Anna Majer et al
EPI_ISL_2586022	Canada/SK-NML-62527/2021	2021-04-18	North America	Canada	SK-Roy Romanow Provincial Laboratory	National Microbiology Laboratory (NML)	Anna Majer et al
EPI_ISL_2586024	Canada/SK-NML-62528/2021	2021-04-18	North America	Canada	SK-Roy Romanow Provincial Laboratory	National Microbiology Laboratory (NML)	Anna Majer et al
EPI_ISL_2586026	Canada/SK-NML-62529/2021	2021-04-18	North America	Canada	SK-Roy Romanow Provincial Laboratory	National Microbiology Laboratory (NML)	Anna Majer et al
EPI_ISL_2586028	Canada/SK-NML-62530/2021	2021-04-18	North America	Canada	SK-Roy Romanow Provincial Laboratory	National Microbiology Laboratory (NML)	Anna Majer et al
EPI_ISL_2586030	Canada/SK-NML-62531/2021	2021-04-18	North America	Canada	SK-Roy Romanow Provincial Laboratory	National Microbiology Laboratory (NML)	Anna Majer et al
EPI_ISL_2586033	Canada/SK-NML-62532/2021	2021-04-18	North America	Canada	SK-Roy Romanow Provincial Laboratory	National Microbiology Laboratory (NML)	Anna Majer et al
EPI_ISL_2586035	Canada/SK-NML-62533/2021	2021-04-18	North America	Canada	SK-Roy Romanow Provincial Laboratory	National Microbiology Laboratory (NML)	Anna Majer et al
EPI_ISL_2586037	Canada/SK-NML-62535/2021	2021-04-18	North America	Canada	SK-Roy Romanow Provincial Laboratory	National Microbiology Laboratory (NML)	Anna Majer et al
EPI_ISL_2586040	Canada/SK-NML-62537/2021	2021-04-18	North America	Canada	SK-Roy Romanow Provincial Laboratory	National Microbiology Laboratory (NML)	Anna Majer et al
EPI_ISL_2586043	Canada/SK-NML-62538/2021	2021-04-18	North America	Canada	SK-Roy Romanow Provincial Laboratory	National Microbiology Laboratory (NML)	Anna Majer et al
EPI_ISL_2586045	Canada/SK-NML-62539/2021	2021-04-18	North America	Canada	SK-Roy Romanow Provincial Laboratory	National Microbiology Laboratory (NML)	Anna Majer et al
EPI_ISL_2586047	Canada/SK-NML-62540/2021	2021-04-18	North America	Canada	SK-Roy Romanow Provincial Laboratory	National Microbiology Laboratory (NML)	Anna Majer et al
EPI_ISL_2586049	Canada/SK-NML-62542/2021	2021-04-18	North America	Canada	SK-Roy Romanow Provincial Laboratory	National Microbiology Laboratory (NML)	Anna Majer et al
EPI_ISL_2586052	Canada/SK-NML-62543/2021	2021-04-18	North America	Canada	SK-Roy Romanow Provincial Laboratory	National Microbiology Laboratory (NML)	Anna Majer et al
EPI_ISL_2586054	Canada/SK-NML-62544/2021	2021-04-18	North America	Canada	SK-Roy Romanow Provincial Laboratory	National Microbiology Laboratory (NML)	Anna Majer et al
EPI_ISL_2586058	Canada/SK-NML-62546/2021	2021-04-18	North America	Canada	SK-Roy Romanow Provincial Laboratory	National Microbiology Laboratory (NML)	Anna Majer et al
EPI_ISL_2586061	Canada/SK-NML-62547/2021	2021-04-18	North America	Canada	SK-Roy Romanow Provincial Laboratory	National Microbiology Laboratory (NML)	Anna Majer et al
EPI_ISL_2586063	Canada/SK-NML-62548/2021	2021-04-18	North America	Canada	SK-Roy Romanow Provincial Laboratory	National Microbiology Laboratory (NML)	Anna Majer et al
EPI_ISL_2586065	Canada/SK-NML-62549/2021	2021-04-18	North America	Canada	SK-Roy Romanow Provincial Laboratory	National Microbiology Laboratory (NML)	Anna Majer et al
EPI_ISL_2586067	Canada/SK-NML-62550/2021	2021-04-18	North America	Canada	SK-Roy Romanow Provincial Laboratory	National Microbiology Laboratory (NML)	Anna Majer et al
EPI_ISL_2586069	Canada/SK-NML-62551/2021	2021-04-18	North America	Canada	SK-Roy Romanow Provincial Laboratory	National Microbiology Laboratory (NML)	Anna Majer et al
EPI_ISL_2586072	Canada/SK-NML-62552/2021	2021-04-18	North America	Canada	SK-Roy Romanow Provincial Laboratory	National Microbiology Laboratory (NML)	Anna Majer et al
EPI_ISL_2586074	Canada/SK-NML-62553/2021	2021-04-18	North America	Canada	SK-Roy Romanow Provincial Laboratory	National Microbiology Laboratory (NML)	Anna Majer et al
EPI_ISL_2586078	Canada/SK-NML-62555/2021	2021-04-18	North America	Canada	SK-Roy Romanow Provincial Laboratory	National Microbiology Laboratory (NML)	Anna Majer et al
EPI_ISL_2586083	Canada/SK-NML-62558/2021	2021-04-19	North America	Canada	SK-Roy Romanow Provincial Laboratory	National Microbiology Laboratory (NML)	Anna Majer et al
EPI_ISL_2586085	Canada/SK-NML-62559/2021	2021-04-19	North America	Canada	SK-Roy Romanow Provincial Laboratory	National Microbiology Laboratory (NML)	Anna Majer et al
EPI_ISL_2586087	Canada/SK-NML-62560/2021	2021-04-19	North America	Canada	SK-Roy Romanow Provincial Laboratory	National Microbiology Laboratory (NML)	Anna Majer et al
EPI_ISL_2586090	Canada/SK-NML-62561/2021	2021-04-19	North America	Canada	SK-Roy Romanow Provincial Laboratory	National Microbiology Laboratory (NML)	Anna Majer et al
EPI_ISL_2586092	Canada/SK-NML-62562/2021	2021-04-19	North America	Canada	SK-Roy Romanow Provincial Laboratory	National Microbiology Laboratory (NML)	Anna Majer et al
EPI_ISL_2586094	Canada/SK-NML-62563/2021	2021-04-19	North America	Canada	SK-Roy Romanow Provincial Laboratory	National Microbiology Laboratory (NML)	Anna Majer et al
EPI_ISL_2586097	Canada/SK-NML-62564/2021	2021-04-19	North America	Canada	SK-Roy Romanow Provincial Laboratory	National Microbiology Laboratory (NML)	Anna Majer et al
EPI_ISL_2586099	Canada/SK-NML-62565/2021	2021-04-19	North America	Canada	SK-Roy Romanow Provincial Laboratory	National Microbiology Laboratory (NML)	Anna Majer et al
EPI_ISL_2586102	Canada/SK-NML-62566/2021	2021-04-19	North America	Canada	SK-Roy Romanow Provincial Laboratory	National Microbiology Laboratory (NML)	Anna Majer et al
EPI_ISL_2586104	Canada/SK-NML-62567/2021	2021-04-19	North America	Canada	SK-Roy Romanow Provincial Laboratory	National Microbiology Laboratory (NML)	Anna Majer et al
EPI_ISL_2586106	Canada/SK-NML-62569/2021	2021-04-19	North America	Canada	SK-Roy Romanow Provincial Laboratory	National Microbiology Laboratory (NML)	Anna Majer et al
EPI_ISL_2586108	Canada/SK-NML-62570/2021	2021-04-19	North America	Canada	SK-Roy Romanow Provincial Laboratory	National Microbiology Laboratory (NML)	Anna Majer et al
EPI_ISL_2586111	Canada/SK-NML-62571/2021	2021-04-19	North America	Canada	SK-Roy Romanow Provincial Laboratory	National Microbiology Laboratory (NML)	Anna Majer et al
EPI_ISL_2586113	Canada/SK-NML-62572/2021	2021-04-19	North America	Canada	SK-Roy Romanow Provincial Laboratory	National Microbiology Laboratory (NML)	Anna Majer et al
EPI_ISL_2586115	Canada/SK-NML-62573/2021	2021-04-19	North America	Canada	SK-Roy Romanow Provincial Laboratory	National Microbiology Laboratory (NML)	Anna Majer et al
EPI_ISL_2586117	Canada/SK-NML-62574/2021	2021-04-19	North America	Canada	SK-Roy Romanow Provincial Laboratory	National Microbiology Laboratory (NML)	Anna Majer et al
EPI_ISL_2586119	Canada/SK-NML-62575/2021	2021-04-19	North America	Canada	SK-Roy Romanow Provincial Laboratory	National Microbiology Laboratory (NML)	Anna Majer et al
EPI_ISL_2586121	Canada/SK-NML-62576/2021	2021-04-19	North America	Canada	SK-Roy Romanow Provincial Laboratory	National Microbiology Laboratory (NML)	Anna Majer et al
EPI_ISL_2586123	Canada/SK-NML-62577/2021	2021-04-19	North America	Canada	SK-Roy Romanow Provincial Laboratory	National Microbiology Laboratory (NML)	Anna Majer et al
EPI_ISL_2586128	Canada/SK-NML-62579/2021	2021-04-19	North America	Canada	SK-Roy Romanow Provincial Laboratory	National Microbiology Laboratory (NML)	Anna Majer et al
EPI_ISL_2586130	Canada/SK-NML-62580/2021	2021-04-19	North America	Canada	SK-Roy Romanow Provincial Laboratory	National Microbiology Laboratory (NML)	Anna Majer et al
EPI_ISL_2586135	Canada/SK-NML-62582/2021	2021-04-16	North America	Canada	SK-Roy Romanow Provincial Laboratory	National Microbiology Laboratory (NML)	Anna Majer et al
EPI_ISL_2586137	Canada/SK-NML-62583/2021	2021-04-16	North America	Canada	SK-Roy Romanow Provincial Laboratory	National Microbiology Laboratory (NML)	Anna Majer et al
EPI_ISL_2586139	Canada/SK-NML-62584/2021	2021-04-16	North America	Canada	SK-Roy Romanow Provincial Laboratory	National Microbiology Laboratory (NML)	Anna Majer et al
EPI_ISL_2586141	Canada/SK-NML-62585/2021	2021-04-16	North America	Canada	SK-Roy Romanow Provincial Laboratory	National Microbiology Laboratory (NML)	Anna Majer et al
EPI_ISL_2586144	Canada/SK-NML-62586/2021	2021-04-16	North America	Canada	SK-Roy Romanow Provincial Laboratory	National Microbiology Laboratory (NML)	Anna Majer et al
EPI_ISL_2586146	Canada/SK-NML-62587/2021	2021-04-15	North America	Canada	SK-Roy Romanow Provincial Laboratory	National Microbiology Laboratory (NML)	Anna Majer et al
EPI_ISL_2586149	Canada/SK-NML-62588/2021	2021-04-16	North America	Canada	SK-Roy Romanow Provincial Laboratory	National Microbiology Laboratory (NML)	Anna Majer et al
EPI_ISL_2586151	Canada/SK-NML-62589/2021	2021-04-16	North America	Canada	SK-Roy Romanow Provincial Laboratory	National Microbiology Laboratory (NML)	Anna Majer et al
EPI_ISL_2586153	Canada/SK-NML-62590/2021	2021-04-16	North America	Canada	SK-Roy Romanow Provincial Laboratory	National Microbiology Laboratory (NML)	Anna Majer et al
EPI_ISL_2586155	Canada/SK-NML-62591/2021	2021-04-16	North America	Canada	SK-Roy Romanow Provincial Laboratory	National Microbiology Laboratory (NML)	Anna Majer et al
EPI_ISL_2586158	Canada/SK-NML-62592/2021	2021-04-16	North America	Canada	SK-Roy Romanow Provincial Laboratory	National Microbiology Laboratory (NML)	Anna Majer et al
EPI_ISL_2586160	Canada/SK-NML-62593/2021	2021-04-16	North America	Canada	SK-Roy Romanow Provincial Laboratory	National Microbiology Laboratory (NML)	Anna Majer et al
EPI_ISL_2586162	Canada/SK-NML-62594/2021	2021-04-16	North America	Canada	SK-Roy Romanow Provincial Laboratory	National Microbiology Laboratory (NML)	Anna Majer et al
EPI_ISL_2586165	Canada/SK-NML-62595/2021	2021-04-16	North America	Canada	SK-Roy Romanow Provincial Laboratory	National Microbiology Laboratory (NML)	Anna Majer et al
EPI_ISL_2586167	Canada/SK-NML-62596/2021	2021-04-17	North America	Canada	SK-Roy Romanow Provincial Laboratory	National Microbiology Laboratory (NML)	Anna Majer et al
EPI_ISL_2586168	Canada/SK-NML-62597/2021	2021-04-17	North America	Canada	SK-Roy Romanow Provincial Laboratory	National Microbiology Laboratory (NML)	Anna Majer et al
EPI_ISL_2586171	Canada/SK-NML-62599/2021	2021-04-17	North America	Canada	SK-Roy Romanow Provincial Laboratory	National Microbiology Laboratory (NML)	Anna Majer et al
EPI_ISL_2586173	Canada/SK-NML-62600/2021	2021-04-17	North America	Canada	SK-Roy Romanow Provincial Laboratory	National Microbiology Laboratory (NML)	Anna Majer et al
EPI_ISL_2586175	Canada/SK-NML-62602/2021	2021-04-17	North America	Canada	SK-Roy Romanow Provincial Laboratory	National Microbiology Laboratory (NML)	Anna Majer et al
EPI_ISL_2586177	Canada/SK-NML-62603/2021	2021-04-16	North America	Canada	SK-Roy Romanow Provincial Laboratory	National Microbiology Laboratory (NML)	Anna Majer et al
EPI_ISL_2586179	Canada/SK-NML-62604/2021	2021-04-17	North America	Canada	SK-Roy Romanow Provincial Laboratory	National Microbiology Laboratory (NML)	Anna Majer et al
EPI_ISL_2586182	Canada/SK-NML-62605/2021	2021-04-17	North America	Canada	SK-Roy Romanow Provincial Laboratory	National Microbiology Laboratory (NML)	Anna Majer et al
EPI_ISL_2586188	Canada/SK-NML-62607/2021	2021-04-17	North America	Canada	SK-Roy Romanow Provincial Laboratory	National Microbiology Laboratory (NML)	Anna Majer et al
EPI_ISL_2586190	Canada/SK-NML-62608/2021	2021-04-17	North America	Canada	SK-Roy Romanow Provincial Laboratory	National Microbiology Laboratory (NML)	Anna Majer et al
EPI_ISL_2586192	Canada/SK-NML-62609/2021	2021-04-17	North America	Canada	SK-Roy Romanow Provincial Laboratory	National Microbiology Laboratory (NML)	Anna Majer et al
EPI_ISL_2586197	Canada/SK-NML-62611/2021	2021-04-26	North America	Canada	SK-Roy Romanow Provincial Laboratory	National Microbiology Laboratory (NML)	Anna Majer et al
EPI_ISL_2586199	Canada/SK-NML-62612/2021	2021-04-26	North America	Canada	SK-Roy Romanow Provincial Laboratory	National Microbiology Laboratory (NML)	Anna Majer et al
EPI_ISL_2586201	Canada/SK-NML-62613/2021	2021-04-27	North America	Canada	SK-Roy Romanow Provincial Laboratory	National Microbiology Laboratory (NML)	Anna Majer et al
EPI_ISL_2586203	Canada/SK-NML-62614/2021	2021-04-27	North America	Canada	SK-Roy Romanow Provincial Laboratory	National Microbiology Laboratory (NML)	Anna Majer et al
EPI_ISL_2586208	Canada/SK-NML-62618/2021	2021-04-27	North America	Canada	SK-Roy Romanow Provincial Laboratory	National Microbiology Laboratory (NML)	Anna Majer et al
EPI_ISL_2586210	Canada/SK-NML-62619/2021	2021-04-26	North America	Canada	SK-Roy Romanow Provincial Laboratory	National Microbiology Laboratory (NML)	Anna Majer et al
EPI_ISL_2586212	Canada/SK-NML-62620/2021	2021-04-26	North America	Canada	SK-Roy Romanow Provincial Laboratory	National Microbiology Laboratory (NML)	Anna Majer et al
EPI_ISL_2586214	Canada/SK-NML-62623/2021	2021-04-27	North America	Canada	SK-Roy Romanow Provincial Laboratory	National Microbiology Laboratory (NML)	Anna Majer et al
EPI_ISL_2586216	Canada/SK-NML-62624/2021	2021-04-26	North America	Canada	SK-Roy Romanow Provincial Laboratory	National Microbiology Laboratory (NML)	Anna Majer et al
EPI_ISL_2586219	Canada/SK-NML-62625/2021	2021-04-27	North America	Canada	SK-Roy Romanow Provincial Laboratory	National Microbiology Laboratory (NML)	Anna Majer et al
EPI_ISL_2586221	Canada/SK-NML-62627/2021	2021-04-27	North America	Canada	SK-Roy Romanow Provincial Laboratory	National Microbiology Laboratory (NML)	Anna Majer et al
EPI_ISL_2586224	Canada/SK-NML-62628/2021	2021-04-27	North America	Canada	SK-Roy Romanow Provincial Laboratory	National Microbiology Laboratory (NML)	Anna Majer et al
EPI_ISL_2586226	Canada/SK-NML-62629/2021	2021-04-27	North America	Canada	SK-Roy Romanow Provincial Laboratory	National Microbiology Laboratory (NML)	Anna Majer et al
EPI_ISL_2586228	Canada/SK-NML-62630/2021	2021-04-27	North America	Canada	SK-Roy Romanow Provincial Laboratory	National Microbiology Laboratory (NML)	Anna Majer et al
EPI_ISL_2586230	Canada/SK-NML-62631/2021	2021-04-27	North America	Canada	SK-Roy Romanow Provincial Laboratory	National Microbiology Laboratory (NML)	Anna Majer et al
EPI_ISL_2586233	Canada/SK-NML-62632/2021	2021-04-27	North America	Canada	SK-Roy Romanow Provincial Laboratory	National Microbiology Laboratory (NML)	Anna Majer et al
EPI_ISL_2586235	Canada/SK-NML-62634/2021	2021-04-27	North America	Canada	SK-Roy Romanow Provincial Laboratory	National Microbiology Laboratory (NML)	Anna Majer et al
EPI_ISL_2586237	Canada/SK-NML-62635/2021	2021-04-27	North America	Canada	SK-Roy Romanow Provincial Laboratory	National Microbiology Laboratory (NML)	Anna Majer et al
EPI_ISL_2586239	Canada/SK-NML-62636/2021	2021-04-27	North America	Canada	SK-Roy Romanow Provincial Laboratory	National Microbiology Laboratory (NML)	Anna Majer et al
EPI_ISL_2586242	Canada/SK-NML-62637/2021	2021-04-27	North America	Canada	SK-Roy Romanow Provincial Laboratory	National Microbiology Laboratory (NML)	Anna Majer et al
EPI_ISL_2586246	Canada/SK-NML-62639/2021	2021-04-26	North America	Canada	SK-Roy Romanow Provincial Laboratory	National Microbiology Laboratory (NML)	Anna Majer et al
EPI_ISL_2586248	Canada/SK-NML-62640/2021	2021-04-27	North America	Canada	SK-Roy Romanow Provincial Laboratory	National Microbiology Laboratory (NML)	Anna Majer et al
EPI_ISL_2586250	Canada/SK-NML-62641/2021	2021-04-27	North America	Canada	SK-Roy Romanow Provincial Laboratory	National Microbiology Laboratory (NML)	Anna Majer et al
EPI_ISL_2586253	Canada/SK-NML-62642/2021	2021-04-27	North America	Canada	SK-Roy Romanow Provincial Laboratory	National Microbiology Laboratory (NML)	Anna Majer et al
EPI_ISL_2586255	Canada/SK-NML-62643/2021	2021-04-26	North America	Canada	SK-Roy Romanow Provincial Laboratory	National Microbiology Laboratory (NML)	Anna Majer et al
EPI_ISL_2586258	Canada/SK-NML-62644/2021	2021-04-26	North America	Canada	SK-Roy Romanow Provincial Laboratory	National Microbiology Laboratory (NML)	Anna Majer et al
EPI_ISL_2586260	Canada/SK-NML-62645/2021	2021-04-27	North America	Canada	SK-Roy Romanow Provincial Laboratory	National Microbiology Laboratory (NML)	Anna Majer et al
EPI_ISL_2586262	Canada/SK-NML-62646/2021	2021-04-27	North America	Canada	SK-Roy Romanow Provincial Laboratory	National Microbiology Laboratory (NML)	Anna Majer et al
EPI_ISL_2586264	Canada/SK-NML-62648/2021	2021-04-27	North America	Canada	SK-Roy Romanow Provincial Laboratory	National Microbiology Laboratory (NML)	Anna Majer et al
EPI_ISL_2586266	Canada/SK-NML-62650/2021	2021-04-27	North America	Canada	SK-Roy Romanow Provincial Laboratory	National Microbiology Laboratory (NML)	Anna Majer et al
EPI_ISL_2586269	Canada/SK-NML-62651/2021	2021-04-27	North America	Canada	SK-Roy Romanow Provincial Laboratory	National Microbiology Laboratory (NML)	Anna Majer et al
EPI_ISL_2586271	Canada/SK-NML-62652/2021	2021-04-27	North America	Canada	SK-Roy Romanow Provincial Laboratory	National Microbiology Laboratory (NML)	Anna Majer et al
EPI_ISL_2586274	Canada/SK-NML-62653/2021	2021-04-27	North America	Canada	SK-Roy Romanow Provincial Laboratory	National Microbiology Laboratory (NML)	Anna Majer et al
EPI_ISL_2586276	Canada/SK-NML-62654/2021	2021-04-27	North America	Canada	SK-Roy Romanow Provincial Laboratory	National Microbiology Laboratory (NML)	Anna Majer et al
EPI_ISL_2586279	Canada/SK-NML-62655/2021	2021-04-27	North America	Canada	SK-Roy Romanow Provincial Laboratory	National Microbiology Laboratory (NML)	Anna Majer et al
EPI_ISL_2586281	Canada/SK-NML-62656/2021	2021-04-27	North America	Canada	SK-Roy Romanow Provincial Laboratory	National Microbiology Laboratory (NML)	Anna Majer et al
EPI_ISL_2586283	Canada/SK-NML-62657/2021	2021-04-27	North America	Canada	SK-Roy Romanow Provincial Laboratory	National Microbiology Laboratory (NML)	Anna Majer et al
EPI_ISL_2586285	Canada/SK-NML-62658/2021	2021-04-27	North America	Canada	SK-Roy Romanow Provincial Laboratory	National Microbiology Laboratory (NML)	Anna Majer et al
EPI_ISL_2586287	Canada/SK-NML-62659/2021	2021-04-27	North America	Canada	SK-Roy Romanow Provincial Laboratory	National Microbiology Laboratory (NML)	Anna Majer et al
EPI_ISL_2586300	Canada/SK-NML-62660/2021	2021-04-27	North America	Canada	SK-Roy Romanow Provincial Laboratory	National Microbiology Laboratory (NML)	Anna Majer et al
EPI_ISL_2586302	Canada/SK-NML-62661/2021	2021-04-27	North America	Canada	SK-Roy Romanow Provincial Laboratory	National Microbiology Laboratory (NML)	Anna Majer et al
EPI_ISL_2586304	Canada/SK-NML-62662/2021	2021-04-28	North America	Canada	SK-Roy Romanow Provincial Laboratory	National Microbiology Laboratory (NML)	Anna Majer et al
EPI_ISL_2586306	Canada/SK-NML-62663/2021	2021-04-28	North America	Canada	SK-Roy Romanow Provincial Laboratory	National Microbiology Laboratory (NML)	Anna Majer et al
EPI_ISL_2586308	Canada/SK-NML-62664/2021	2021-04-26	North America	Canada	SK-Roy Romanow Provincial Laboratory	National Microbiology Laboratory (NML)	Anna Majer et al
EPI_ISL_2586312	Canada/SK-NML-62666/2021	2021-04-28	North America	Canada	SK-Roy Romanow Provincial Laboratory	National Microbiology Laboratory (NML)	Anna Majer et al
EPI_ISL_2586314	Canada/SK-NML-62667/2021	2021-04-28	North America	Canada	SK-Roy Romanow Provincial Laboratory	National Microbiology Laboratory (NML)	Anna Majer et al
EPI_ISL_2586316	Canada/SK-NML-62668/2021	2021-04-28	North America	Canada	SK-Roy Romanow Provincial Laboratory	National Microbiology Laboratory (NML)	Anna Majer et al
EPI_ISL_2586318	Canada/SK-NML-62669/2021	2021-04-28	North America	Canada	SK-Roy Romanow Provincial Laboratory	National Microbiology Laboratory (NML)	Anna Majer et al
EPI_ISL_2586321	Canada/SK-NML-62670/2021	2021-04-28	North America	Canada	SK-Roy Romanow Provincial Laboratory	National Microbiology Laboratory (NML)	Anna Majer et al
EPI_ISL_2586325	Canada/SK-NML-62672/2021	2021-04-26	North America	Canada	SK-Roy Romanow Provincial Laboratory	National Microbiology Laboratory (NML)	Anna Majer et al
EPI_ISL_2586327	Canada/SK-NML-62673/2021	2021-04-27	North America	Canada	SK-Roy Romanow Provincial Laboratory	National Microbiology Laboratory (NML)	Anna Majer et al
EPI_ISL_2586329	Canada/SK-NML-62674/2021	2021-04-27	North America	Canada	SK-Roy Romanow Provincial Laboratory	National Microbiology Laboratory (NML)	Anna Majer et al
EPI_ISL_2586331	Canada/SK-NML-62675/2021	2021-04-27	North America	Canada	SK-Roy Romanow Provincial Laboratory	National Microbiology Laboratory (NML)	Anna Majer et al
EPI_ISL_2586333	Canada/SK-NML-62676/2021	2021-04-27	North America	Canada	SK-Roy Romanow Provincial Laboratory	National Microbiology Laboratory (NML)	Anna Majer et al
EPI_ISL_2586335	Canada/SK-NML-62677/2021	2021-04-26	North America	Canada	SK-Roy Romanow Provincial Laboratory	National Microbiology Laboratory (NML)	Anna Majer et al
EPI_ISL_2586337	Canada/SK-NML-62679/2021	2021-04-27	North America	Canada	SK-Roy Romanow Provincial Laboratory	National Microbiology Laboratory (NML)	Anna Majer et al
EPI_ISL_2586339	Canada/SK-NML-62680/2021	2021-04-27	North America	Canada	SK-Roy Romanow Provincial Laboratory	National Microbiology Laboratory (NML)	Anna Majer et al
EPI_ISL_2586343	Canada/SK-NML-62682/2021	2021-04-26	North America	Canada	SK-Roy Romanow Provincial Laboratory	National Microbiology Laboratory (NML)	Anna Majer et al
EPI_ISL_2586348	Canada/SK-NML-62684/2021	2021-04-22	North America	Canada	SK-Roy Romanow Provincial Laboratory	National Microbiology Laboratory (NML)	Anna Majer et al
EPI_ISL_2586350	Canada/SK-NML-62686/2021	2021-04-24	North America	Canada	SK-Roy Romanow Provincial Laboratory	National Microbiology Laboratory (NML)	Anna Majer et al
EPI_ISL_2586353	Canada/SK-NML-62688/2021	2021-04-21	North America	Canada	SK-Roy Romanow Provincial Laboratory	National Microbiology Laboratory (NML)	Anna Majer et al
EPI_ISL_2586357	Canada/SK-NML-62691/2021	2021-04-21	North America	Canada	SK-Roy Romanow Provincial Laboratory	National Microbiology Laboratory (NML)	Anna Majer et al
EPI_ISL_2586362	Canada/SK-NML-62693/2021	2021-04-26	North America	Canada	SK-Roy Romanow Provincial Laboratory	National Microbiology Laboratory (NML)	Anna Majer et al
EPI_ISL_2586364	Canada/SK-NML-62694/2021	2021-04-23	North America	Canada	SK-Roy Romanow Provincial Laboratory	National Microbiology Laboratory (NML)	Anna Majer et al
EPI_ISL_2586366	Canada/SK-NML-62696/2021	2021-04-22	North America	Canada	SK-Roy Romanow Provincial Laboratory	National Microbiology Laboratory (NML)	Anna Majer et al
EPI_ISL_2586370	Canada/SK-NML-62698/2021	2021-04-23	North America	Canada	SK-Roy Romanow Provincial Laboratory	National Microbiology Laboratory (NML)	Anna Majer et al
EPI_ISL_2586371	Canada/SK-NML-62699/2021	2021-04-23	North America	Canada	SK-Roy Romanow Provincial Laboratory	National Microbiology Laboratory (NML)	Anna Majer et al
EPI_ISL_2586373	Canada/SK-NML-62700/2021	2021-04-23	North America	Canada	SK-Roy Romanow Provincial Laboratory	National Microbiology Laboratory (NML)	Anna Majer et al
EPI_ISL_2586376	Canada/SK-NML-62701/2021	2021-04-23	North America	Canada	SK-Roy Romanow Provincial Laboratory	National Microbiology Laboratory (NML)	Anna Majer et al
EPI_ISL_2586383	Canada/SK-NML-62704/2021	2021-04-24	North America	Canada	SK-Roy Romanow Provincial Laboratory	National Microbiology Laboratory (NML)	Anna Majer et al
EPI_ISL_2586385	Canada/SK-NML-62705/2021	2021-04-25	North America	Canada	SK-Roy Romanow Provincial Laboratory	National Microbiology Laboratory (NML)	Anna Majer et al
EPI_ISL_2586388	Canada/SK-NML-62706/2021	2021-04-24	North America	Canada	SK-Roy Romanow Provincial Laboratory	National Microbiology Laboratory (NML)	Anna Majer et al
EPI_ISL_2586390	Canada/SK-NML-62707/2021	2021-04-26	North America	Canada	SK-Roy Romanow Provincial Laboratory	National Microbiology Laboratory (NML)	Anna Majer et al
EPI_ISL_2586396	Canada/SK-NML-62710/2021	2021-04-25	North America	Canada	SK-Roy Romanow Provincial Laboratory	National Microbiology Laboratory (NML)	Anna Majer et al
EPI_ISL_2586398	Canada/SK-NML-62711/2021	2021-04-23	North America	Canada	SK-Roy Romanow Provincial Laboratory	National Microbiology Laboratory (NML)	Anna Majer et al
EPI_ISL_2586401	Canada/SK-NML-62713/2021	2021-04-26	North America	Canada	SK-Roy Romanow Provincial Laboratory	National Microbiology Laboratory (NML)	Anna Majer et al
EPI_ISL_2586403	Canada/SK-NML-62714/2021	2021-04-26	North America	Canada	SK-Roy Romanow Provincial Laboratory	National Microbiology Laboratory (NML)	Anna Majer et al
EPI_ISL_2586405	Canada/SK-NML-62715/2021	2021-04-26	North America	Canada	SK-Roy Romanow Provincial Laboratory	National Microbiology Laboratory (NML)	Anna Majer et al
EPI_ISL_2586407	Canada/SK-NML-62716/2021	2021-04-26	North America	Canada	SK-Roy Romanow Provincial Laboratory	National Microbiology Laboratory (NML)	Anna Majer et al
EPI_ISL_2586410	Canada/SK-NML-62717/2021	2021-04-26	North America	Canada	SK-Roy Romanow Provincial Laboratory	National Microbiology Laboratory (NML)	Anna Majer et al
EPI_ISL_2586414	Canada/SK-NML-62719/2021	2021-04-26	North America	Canada	SK-Roy Romanow Provincial Laboratory	National Microbiology Laboratory (NML)	Anna Majer et al
EPI_ISL_2586416	Canada/SK-NML-62720/2021	2021-04-27	North America	Canada	SK-Roy Romanow Provincial Laboratory	National Microbiology Laboratory (NML)	Anna Majer et al
EPI_ISL_2586422	Canada/SK-NML-62723/2021	2021-04-27	North America	Canada	SK-Roy Romanow Provincial Laboratory	National Microbiology Laboratory (NML)	Anna Majer et al
EPI_ISL_2586424	Canada/SK-NML-62724/2021	2021-04-27	North America	Canada	SK-Roy Romanow Provincial Laboratory	National Microbiology Laboratory (NML)	Anna Majer et al
EPI_ISL_2586427	Canada/SK-NML-62725/2021	2021-04-27	North America	Canada	SK-Roy Romanow Provincial Laboratory	National Microbiology Laboratory (NML)	Anna Majer et al
EPI_ISL_2586431	Canada/SK-NML-62728/2021	2021-04-27	North America	Canada	SK-Roy Romanow Provincial Laboratory	National Microbiology Laboratory (NML)	Anna Majer et al
EPI_ISL_2586434	Canada/SK-NML-62729/2021	2021-04-27	North America	Canada	SK-Roy Romanow Provincial Laboratory	National Microbiology Laboratory (NML)	Anna Majer et al
EPI_ISL_2586436	Canada/SK-NML-62730/2021	2021-04-27	North America	Canada	SK-Roy Romanow Provincial Laboratory	National Microbiology Laboratory (NML)	Anna Majer et al
EPI_ISL_2586438	Canada/SK-NML-62734/2021	2021-04-27	North America	Canada	SK-Roy Romanow Provincial Laboratory	National Microbiology Laboratory (NML)	Anna Majer et al
EPI_ISL_2586440	Canada/SK-NML-62735/2021	2021-04-27	North America	Canada	SK-Roy Romanow Provincial Laboratory	National Microbiology Laboratory (NML)	Anna Majer et al
EPI_ISL_2586443	Canada/SK-NML-62736/2021	2021-04-27	North America	Canada	SK-Roy Romanow Provincial Laboratory	National Microbiology Laboratory (NML)	Anna Majer et al
EPI_ISL_2586445	Canada/SK-NML-62737/2021	2021-04-27	North America	Canada	SK-Roy Romanow Provincial Laboratory	National Microbiology Laboratory (NML)	Anna Majer et al
EPI_ISL_2586448	Canada/SK-NML-62738/2021	2021-04-27	North America	Canada	SK-Roy Romanow Provincial Laboratory	National Microbiology Laboratory (NML)	Anna Majer et al
EPI_ISL_2586452	Canada/SK-NML-62740/2021	2021-04-27	North America	Canada	SK-Roy Romanow Provincial Laboratory	National Microbiology Laboratory (NML)	Anna Majer et al
EPI_ISL_2586459	Canada/SK-NML-62743/2021	2021-04-28	North America	Canada	SK-Roy Romanow Provincial Laboratory	National Microbiology Laboratory (NML)	Anna Majer et al
EPI_ISL_2586461	Canada/SK-NML-62744/2021	2021-04-28	North America	Canada	SK-Roy Romanow Provincial Laboratory	National Microbiology Laboratory (NML)	Anna Majer et al
EPI_ISL_2586463	Canada/SK-NML-62745/2021	2021-04-28	North America	Canada	SK-Roy Romanow Provincial Laboratory	National Microbiology Laboratory (NML)	Anna Majer et al
EPI_ISL_2586466	Canada/SK-NML-62746/2021	2021-04-28	North America	Canada	SK-Roy Romanow Provincial Laboratory	National Microbiology Laboratory (NML)	Anna Majer et al
EPI_ISL_2586469	Canada/SK-NML-62747/2021	2021-04-28	North America	Canada	SK-Roy Romanow Provincial Laboratory	National Microbiology Laboratory (NML)	Anna Majer et al
EPI_ISL_2586472	Canada/SK-NML-62748/2021	2021-04-28	North America	Canada	SK-Roy Romanow Provincial Laboratory	National Microbiology Laboratory (NML)	Anna Majer et al
EPI_ISL_2586476	Canada/SK-NML-62751/2021	2021-04-27	North America	Canada	SK-Roy Romanow Provincial Laboratory	National Microbiology Laboratory (NML)	Anna Majer et al
EPI_ISL_2586478	Canada/SK-NML-62752/2021	2021-04-27	North America	Canada	SK-Roy Romanow Provincial Laboratory	National Microbiology Laboratory (NML)	Anna Majer et al
EPI_ISL_2586480	Canada/SK-NML-62753/2021	2021-04-27	North America	Canada	SK-Roy Romanow Provincial Laboratory	National Microbiology Laboratory (NML)	Anna Majer et al
EPI_ISL_2586483	Canada/SK-NML-62754/2021	2021-04-27	North America	Canada	SK-Roy Romanow Provincial Laboratory	National Microbiology Laboratory (NML)	Anna Majer et al
EPI_ISL_2586485	Canada/SK-NML-62756/2021	2021-04-27	North America	Canada	SK-Roy Romanow Provincial Laboratory	National Microbiology Laboratory (NML)	Anna Majer et al
EPI_ISL_2586493	Canada/SK-NML-62762/2021	2021-04-28	North America	Canada	SK-Roy Romanow Provincial Laboratory	National Microbiology Laboratory (NML)	Anna Majer et al
EPI_ISL_2586495	Canada/SK-NML-62763/2021	2021-04-28	North America	Canada	SK-Roy Romanow Provincial Laboratory	National Microbiology Laboratory (NML)	Anna Majer et al
EPI_ISL_2586497	Canada/SK-NML-62764/2021	2021-04-28	North America	Canada	SK-Roy Romanow Provincial Laboratory	National Microbiology Laboratory (NML)	Anna Majer et al
EPI_ISL_2586498	Canada/SK-NML-62765/2021	2021-04-28	North America	Canada	SK-Roy Romanow Provincial Laboratory	National Microbiology Laboratory (NML)	Anna Majer et al
EPI_ISL_2586499	Canada/SK-NML-62766/2021	2021-04-28	North America	Canada	SK-Roy Romanow Provincial Laboratory	National Microbiology Laboratory (NML)	Anna Majer et al
EPI_ISL_2586502	Canada/SK-NML-62768/2021	2021-04-27	North America	Canada	SK-Roy Romanow Provincial Laboratory	National Microbiology Laboratory (NML)	Anna Majer et al
EPI_ISL_2586512	Canada/SK-NML-62773/2021	2021-04-28	North America	Canada	SK-Roy Romanow Provincial Laboratory	National Microbiology Laboratory (NML)	Anna Majer et al
EPI_ISL_2586515	Canada/SK-NML-62774/2021	2021-04-27	North America	Canada	SK-Roy Romanow Provincial Laboratory	National Microbiology Laboratory (NML)	Anna Majer et al
EPI_ISL_2586519	Canada/SK-NML-62778/2021	2021-04-27	North America	Canada	SK-Roy Romanow Provincial Laboratory	National Microbiology Laboratory (NML)	Anna Majer et al
EPI_ISL_2586522	Canada/SK-NML-62779/2021	2021-04-27	North America	Canada	SK-Roy Romanow Provincial Laboratory	National Microbiology Laboratory (NML)	Anna Majer et al
EPI_ISL_2586525	Canada/SK-NML-62780/2021	2021-04-28	North America	Canada	SK-Roy Romanow Provincial Laboratory	National Microbiology Laboratory (NML)	Anna Majer et al
EPI_ISL_2586528	Canada/SK-NML-62782/2021	2021-04-28	North America	Canada	SK-Roy Romanow Provincial Laboratory	National Microbiology Laboratory (NML)	Anna Majer et al
EPI_ISL_2586532	Canada/SK-NML-62784/2021	2021-04-27	North America	Canada	SK-Roy Romanow Provincial Laboratory	National Microbiology Laboratory (NML)	Anna Majer et al
EPI_ISL_2586535	Canada/SK-NML-62785/2021	2021-04-27	North America	Canada	SK-Roy Romanow Provincial Laboratory	National Microbiology Laboratory (NML)	Anna Majer et al
EPI_ISL_2586542	Canada/SK-NML-62787/2021	2021-04-27	North America	Canada	SK-Roy Romanow Provincial Laboratory	National Microbiology Laboratory (NML)	Anna Majer et al
EPI_ISL_2586545	Canada/SK-NML-62788/2021	2021-04-28	North America	Canada	SK-Roy Romanow Provincial Laboratory	National Microbiology Laboratory (NML)	Anna Majer et al
EPI_ISL_2586548	Canada/SK-NML-62789/2021	2021-04-28	North America	Canada	SK-Roy Romanow Provincial Laboratory	National Microbiology Laboratory (NML)	Anna Majer et al
EPI_ISL_2586551	Canada/SK-NML-62790/2021	2021-04-28	North America	Canada	SK-Roy Romanow Provincial Laboratory	National Microbiology Laboratory (NML)	Anna Majer et al
EPI_ISL_2586554	Canada/SK-NML-62791/2021	2021-04-27	North America	Canada	SK-Roy Romanow Provincial Laboratory	National Microbiology Laboratory (NML)	Anna Majer et al
EPI_ISL_2586557	Canada/SK-NML-62792/2021	2021-04-28	North America	Canada	SK-Roy Romanow Provincial Laboratory	National Microbiology Laboratory (NML)	Anna Majer et al
EPI_ISL_2586561	Canada/SK-NML-62794/2021	2021-04-24	North America	Canada	SK-Roy Romanow Provincial Laboratory	National Microbiology Laboratory (NML)	Anna Majer et al
EPI_ISL_2586567	Canada/SK-NML-62803/2021	2021-04-19	North America	Canada	SK-Roy Romanow Provincial Laboratory	National Microbiology Laboratory (NML)	Anna Majer et al
EPI_ISL_2586570	Canada/SK-NML-62804/2021	2021-04-19	North America	Canada	SK-Roy Romanow Provincial Laboratory	National Microbiology Laboratory (NML)	Anna Majer et al
EPI_ISL_2586572	Canada/SK-NML-62806/2021	2021-04-20	North America	Canada	SK-Roy Romanow Provincial Laboratory	National Microbiology Laboratory (NML)	Anna Majer et al
EPI_ISL_2586574	Canada/SK-NML-62807/2021	2021-04-20	North America	Canada	SK-Roy Romanow Provincial Laboratory	National Microbiology Laboratory (NML)	Anna Majer et al
EPI_ISL_2586576	Canada/SK-NML-62808/2021	2021-04-20	North America	Canada	SK-Roy Romanow Provincial Laboratory	National Microbiology Laboratory (NML)	Anna Majer et al
EPI_ISL_2586578	Canada/SK-NML-62810/2021	2021-04-20	North America	Canada	SK-Roy Romanow Provincial Laboratory	National Microbiology Laboratory (NML)	Anna Majer et al
EPI_ISL_2586582	Canada/SK-NML-62812/2021	2021-04-20	North America	Canada	SK-Roy Romanow Provincial Laboratory	National Microbiology Laboratory (NML)	Anna Majer et al
EPI_ISL_2586584	Canada/SK-NML-62813/2021	2021-04-20	North America	Canada	SK-Roy Romanow Provincial Laboratory	National Microbiology Laboratory (NML)	Anna Majer et al
EPI_ISL_2586586	Canada/SK-NML-62814/2021	2021-04-20	North America	Canada	SK-Roy Romanow Provincial Laboratory	National Microbiology Laboratory (NML)	Anna Majer et al
EPI_ISL_2586588	Canada/SK-NML-62815/2021	2021-04-20	North America	Canada	SK-Roy Romanow Provincial Laboratory	National Microbiology Laboratory (NML)	Anna Majer et al
EPI_ISL_2586590	Canada/SK-NML-62816/2021	2021-04-20	North America	Canada	SK-Roy Romanow Provincial Laboratory	National Microbiology Laboratory (NML)	Anna Majer et al
EPI_ISL_2586593	Canada/SK-NML-62817/2021	2021-04-19	North America	Canada	SK-Roy Romanow Provincial Laboratory	National Microbiology Laboratory (NML)	Anna Majer et al
EPI_ISL_2586595	Canada/SK-NML-62818/2021	2021-04-19	North America	Canada	SK-Roy Romanow Provincial Laboratory	National Microbiology Laboratory (NML)	Anna Majer et al
EPI_ISL_2586597	Canada/SK-NML-62819/2021	2021-04-19	North America	Canada	SK-Roy Romanow Provincial Laboratory	National Microbiology Laboratory (NML)	Anna Majer et al
EPI_ISL_2586599	Canada/SK-NML-62820/2021	2021-04-19	North America	Canada	SK-Roy Romanow Provincial Laboratory	National Microbiology Laboratory (NML)	Anna Majer et al
EPI_ISL_2586603	Canada/SK-NML-62822/2021	2021-04-17	North America	Canada	SK-Roy Romanow Provincial Laboratory	National Microbiology Laboratory (NML)	Anna Majer et al
EPI_ISL_2586609	Canada/SK-NML-62826/2021	2021-04-19	North America	Canada	SK-Roy Romanow Provincial Laboratory	National Microbiology Laboratory (NML)	Anna Majer et al
EPI_ISL_2586611	Canada/SK-NML-62827/2021	2021-04-19	North America	Canada	SK-Roy Romanow Provincial Laboratory	National Microbiology Laboratory (NML)	Anna Majer et al
EPI_ISL_2586613	Canada/SK-NML-62828/2021	2021-04-19	North America	Canada	SK-Roy Romanow Provincial Laboratory	National Microbiology Laboratory (NML)	Anna Majer et al
EPI_ISL_2586615	Canada/SK-NML-62829/2021	2021-04-19	North America	Canada	SK-Roy Romanow Provincial Laboratory	National Microbiology Laboratory (NML)	Anna Majer et al
EPI_ISL_2586619	Canada/SK-NML-62831/2021	2021-04-19	North America	Canada	SK-Roy Romanow Provincial Laboratory	National Microbiology Laboratory (NML)	Anna Majer et al
EPI_ISL_2586621	Canada/SK-NML-62832/2021	2021-04-19	North America	Canada	SK-Roy Romanow Provincial Laboratory	National Microbiology Laboratory (NML)	Anna Majer et al
EPI_ISL_2586624	Canada/SK-NML-62833/2021	2021-04-19	North America	Canada	SK-Roy Romanow Provincial Laboratory	National Microbiology Laboratory (NML)	Anna Majer et al
EPI_ISL_2586626	Canada/SK-NML-62834/2021	2021-04-20	North America	Canada	SK-Roy Romanow Provincial Laboratory	National Microbiology Laboratory (NML)	Anna Majer et al
EPI_ISL_2586628	Canada/SK-NML-62835/2021	2021-04-20	North America	Canada	SK-Roy Romanow Provincial Laboratory	National Microbiology Laboratory (NML)	Anna Majer et al
EPI_ISL_2586630	Canada/SK-NML-62836/2021	2021-04-19	North America	Canada	SK-Roy Romanow Provincial Laboratory	National Microbiology Laboratory (NML)	Anna Majer et al
EPI_ISL_2586633	Canada/SK-NML-62837/2021	2021-04-20	North America	Canada	SK-Roy Romanow Provincial Laboratory	National Microbiology Laboratory (NML)	Anna Majer et al
EPI_ISL_2586635	Canada/SK-NML-62838/2021	2021-04-20	North America	Canada	SK-Roy Romanow Provincial Laboratory	National Microbiology Laboratory (NML)	Anna Majer et al
EPI_ISL_2586637	Canada/SK-NML-62839/2021	2021-04-20	North America	Canada	SK-Roy Romanow Provincial Laboratory	National Microbiology Laboratory (NML)	Anna Majer et al
EPI_ISL_2586644	Canada/SK-NML-62844/2021	2021-04-20	North America	Canada	SK-Roy Romanow Provincial Laboratory	National Microbiology Laboratory (NML)	Anna Majer et al
EPI_ISL_2586646	Canada/SK-NML-62845/2021	2021-04-20	North America	Canada	SK-Roy Romanow Provincial Laboratory	National Microbiology Laboratory (NML)	Anna Majer et al
EPI_ISL_2586648	Canada/SK-NML-62846/2021	2021-04-20	North America	Canada	SK-Roy Romanow Provincial Laboratory	National Microbiology Laboratory (NML)	Anna Majer et al
EPI_ISL_2586650	Canada/SK-NML-62847/2021	2021-04-20	North America	Canada	SK-Roy Romanow Provincial Laboratory	National Microbiology Laboratory (NML)	Anna Majer et al
EPI_ISL_2586652	Canada/SK-NML-62848/2021	2021-04-20	North America	Canada	SK-Roy Romanow Provincial Laboratory	National Microbiology Laboratory (NML)	Anna Majer et al
EPI_ISL_2586654	Canada/SK-NML-62849/2021	2021-04-20	North America	Canada	SK-Roy Romanow Provincial Laboratory	National Microbiology Laboratory (NML)	Anna Majer et al
EPI_ISL_2586659	Canada/SK-NML-62851/2021	2021-04-19	North America	Canada	SK-Roy Romanow Provincial Laboratory	National Microbiology Laboratory (NML)	Anna Majer et al
EPI_ISL_2586661	Canada/SK-NML-62852/2021	2021-04-19	North America	Canada	SK-Roy Romanow Provincial Laboratory	National Microbiology Laboratory (NML)	Anna Majer et al
EPI_ISL_2586664	Canada/SK-NML-62853/2021	2021-04-20	North America	Canada	SK-Roy Romanow Provincial Laboratory	National Microbiology Laboratory (NML)	Anna Majer et al
EPI_ISL_2586666	Canada/SK-NML-62854/2021	2021-04-20	North America	Canada	SK-Roy Romanow Provincial Laboratory	National Microbiology Laboratory (NML)	Anna Majer et al
EPI_ISL_2586668	Canada/SK-NML-62855/2021	2021-04-20	North America	Canada	SK-Roy Romanow Provincial Laboratory	National Microbiology Laboratory (NML)	Anna Majer et al
EPI_ISL_2586670	Canada/SK-NML-62856/2021	2021-04-20	North America	Canada	SK-Roy Romanow Provincial Laboratory	National Microbiology Laboratory (NML)	Anna Majer et al
EPI_ISL_2586672	Canada/SK-NML-62857/2021	2021-04-20	North America	Canada	SK-Roy Romanow Provincial Laboratory	National Microbiology Laboratory (NML)	Anna Majer et al
EPI_ISL_2586675	Canada/SK-NML-62858/2021	2021-04-21	North America	Canada	SK-Roy Romanow Provincial Laboratory	National Microbiology Laboratory (NML)	Anna Majer et al
EPI_ISL_2586681	Canada/SK-NML-62860/2021	2021-04-21	North America	Canada	SK-Roy Romanow Provincial Laboratory	National Microbiology Laboratory (NML)	Anna Majer et al
EPI_ISL_2586683	Canada/SK-NML-62861/2021	2021-04-21	North America	Canada	SK-Roy Romanow Provincial Laboratory	National Microbiology Laboratory (NML)	Anna Majer et al
EPI_ISL_2586685	Canada/SK-NML-62862/2021	2021-04-21	North America	Canada	SK-Roy Romanow Provincial Laboratory	National Microbiology Laboratory (NML)	Anna Majer et al
EPI_ISL_2586687	Canada/SK-NML-62863/2021	2021-04-21	North America	Canada	SK-Roy Romanow Provincial Laboratory	National Microbiology Laboratory (NML)	Anna Majer et al
EPI_ISL_2586689	Canada/SK-NML-62864/2021	2021-04-21	North America	Canada	SK-Roy Romanow Provincial Laboratory	National Microbiology Laboratory (NML)	Anna Majer et al
EPI_ISL_2586692	Canada/SK-NML-62865/2021	2021-04-20	North America	Canada	SK-Roy Romanow Provincial Laboratory	National Microbiology Laboratory (NML)	Anna Majer et al
EPI_ISL_2586696	Canada/SK-NML-62867/2021	2021-04-20	North America	Canada	SK-Roy Romanow Provincial Laboratory	National Microbiology Laboratory (NML)	Anna Majer et al
EPI_ISL_2586703	Canada/SK-NML-62870/2021	2021-04-20	North America	Canada	SK-Roy Romanow Provincial Laboratory	National Microbiology Laboratory (NML)	Anna Majer et al
EPI_ISL_2586705	Canada/SK-NML-62871/2021	2021-04-20	North America	Canada	SK-Roy Romanow Provincial Laboratory	National Microbiology Laboratory (NML)	Anna Majer et al
EPI_ISL_2586707	Canada/SK-NML-62872/2021	2021-04-21	North America	Canada	SK-Roy Romanow Provincial Laboratory	National Microbiology Laboratory (NML)	Anna Majer et al
EPI_ISL_2586709	Canada/SK-NML-62873/2021	2021-04-21	North America	Canada	SK-Roy Romanow Provincial Laboratory	National Microbiology Laboratory (NML)	Anna Majer et al
EPI_ISL_2586711	Canada/SK-NML-62874/2021	2021-04-21	North America	Canada	SK-Roy Romanow Provincial Laboratory	National Microbiology Laboratory (NML)	Anna Majer et al
EPI_ISL_2586715	Canada/SK-NML-62877/2021	2021-04-21	North America	Canada	SK-Roy Romanow Provincial Laboratory	National Microbiology Laboratory (NML)	Anna Majer et al
EPI_ISL_2893539	Canada/SK-NML-63497/2021	2021-04-11	North America	Canada	SK-Roy Romanow Provincial Laboratory	Saskatchewan - Roy Romanow Provincial Laboratory (RRPL)	Anna Majer et al
EPI_ISL_2893536	Canada/SK-NML-63498/2021	2021-04-11	North America	Canada	SK-Roy Romanow Provincial Laboratory	Saskatchewan - Roy Romanow Provincial Laboratory (RRPL)	Anna Majer et al
EPI_ISL_2893537	Canada/SK-NML-63499/2021	2021-04-11	North America	Canada	SK-Roy Romanow Provincial Laboratory	Saskatchewan - Roy Romanow Provincial Laboratory (RRPL)	Anna Majer et al
EPI_ISL_2893538	Canada/SK-NML-63500/2021	2021-04-11	North America	Canada	SK-Roy Romanow Provincial Laboratory	Saskatchewan - Roy Romanow Provincial Laboratory (RRPL)	Anna Majer et al
EPI_ISL_2893535	Canada/SK-NML-63501/2021	2021-04-11	North America	Canada	SK-Roy Romanow Provincial Laboratory	Saskatchewan - Roy Romanow Provincial Laboratory (RRPL)	Anna Majer et al
EPI_ISL_2893540	Canada/SK-NML-63502/2021	2021-04-11	North America	Canada	SK-Roy Romanow Provincial Laboratory	Saskatchewan - Roy Romanow Provincial Laboratory (RRPL)	Anna Majer et al
EPI_ISL_2893542	Canada/SK-NML-63503/2021	2021-04-12	North America	Canada	SK-Roy Romanow Provincial Laboratory	Saskatchewan - Roy Romanow Provincial Laboratory (RRPL)	Anna Majer et al
EPI_ISL_2893543	Canada/SK-NML-63504/2021	2021-04-12	North America	Canada	SK-Roy Romanow Provincial Laboratory	Saskatchewan - Roy Romanow Provincial Laboratory (RRPL)	Anna Majer et al
EPI_ISL_2893545	Canada/SK-NML-63505/2021	2021-04-13	North America	Canada	SK-Roy Romanow Provincial Laboratory	Saskatchewan - Roy Romanow Provincial Laboratory (RRPL)	Anna Majer et al
EPI_ISL_2893546	Canada/SK-NML-63506/2021	2021-04-13	North America	Canada	SK-Roy Romanow Provincial Laboratory	Saskatchewan - Roy Romanow Provincial Laboratory (RRPL)	Anna Majer et al
EPI_ISL_2893547	Canada/SK-NML-63507/2021	2021-04-13	North America	Canada	SK-Roy Romanow Provincial Laboratory	Saskatchewan - Roy Romanow Provincial Laboratory (RRPL)	Anna Majer et al
EPI_ISL_2893548	Canada/SK-NML-63508/2021	2021-04-13	North America	Canada	SK-Roy Romanow Provincial Laboratory	Saskatchewan - Roy Romanow Provincial Laboratory (RRPL)	Anna Majer et al
EPI_ISL_2893549	Canada/SK-NML-63509/2021	2021-04-13	North America	Canada	SK-Roy Romanow Provincial Laboratory	Saskatchewan - Roy Romanow Provincial Laboratory (RRPL)	Anna Majer et al
EPI_ISL_2893544	Canada/SK-NML-63510/2021	2021-04-13	North America	Canada	SK-Roy Romanow Provincial Laboratory	Saskatchewan - Roy Romanow Provincial Laboratory (RRPL)	Anna Majer et al
EPI_ISL_2893541	Canada/SK-NML-63511/2021	2021-04-12	North America	Canada	SK-Roy Romanow Provincial Laboratory	Saskatchewan - Roy Romanow Provincial Laboratory (RRPL)	Anna Majer et al
EPI_ISL_2893534	Canada/SK-NML-63512/2021	2021-04-09	North America	Canada	SK-Roy Romanow Provincial Laboratory	Saskatchewan - Roy Romanow Provincial Laboratory (RRPL)	Anna Majer et al
EPI_ISL_2893533	Canada/SK-NML-63513/2021	2021-04-06	North America	Canada	SK-Roy Romanow Provincial Laboratory	Saskatchewan - Roy Romanow Provincial Laboratory (RRPL)	Anna Majer et al
EPI_ISL_2893550	Canada/SK-NML-63514/2021	2021-04-14	North America	Canada	SK-Roy Romanow Provincial Laboratory	Saskatchewan - Roy Romanow Provincial Laboratory (RRPL)	Anna Majer et al
EPI_ISL_2883651	Canada/SK-NML-659/2020	2020-06-12	North America	Canada	SK-Roy Romanow Provincial Laboratory	National Microbiology Laboratory (NML)	Anna Majer et al
EPI_ISL_2883652	Canada/SK-NML-660/2020	2020-06-10	North America	Canada	SK-Roy Romanow Provincial Laboratory	National Microbiology Laboratory (NML)	Anna Majer et al
EPI_ISL_2883653	Canada/SK-NML-661/2020	2020-06-11	North America	Canada	SK-Roy Romanow Provincial Laboratory	National Microbiology Laboratory (NML)	Anna Majer et al
EPI_ISL_2883654	Canada/SK-NML-662/2020	2020-06-11	North America	Canada	SK-Roy Romanow Provincial Laboratory	National Microbiology Laboratory (NML)	Anna Majer et al
EPI_ISL_2883655	Canada/SK-NML-664/2020	2020-06-11	North America	Canada	SK-Roy Romanow Provincial Laboratory	National Microbiology Laboratory (NML)	Anna Majer et al
EPI_ISL_2883656	Canada/SK-NML-666/2020	2020-06-11	North America	Canada	SK-Roy Romanow Provincial Laboratory	National Microbiology Laboratory (NML)	Anna Majer et al
EPI_ISL_2883657	Canada/SK-NML-667/2020	2020-06-11	North America	Canada	SK-Roy Romanow Provincial Laboratory	National Microbiology Laboratory (NML)	Anna Majer et al
EPI_ISL_2883658	Canada/SK-NML-668/2020	2020-06-11	North America	Canada	SK-Roy Romanow Provincial Laboratory	National Microbiology Laboratory (NML)	Anna Majer et al
EPI_ISL_2883659	Canada/SK-NML-669/2020	2020-06-11	North America	Canada	SK-Roy Romanow Provincial Laboratory	National Microbiology Laboratory (NML)	Anna Majer et al
EPI_ISL_2883660	Canada/SK-NML-672/2020	2020-06-16	North America	Canada	SK-Roy Romanow Provincial Laboratory	National Microbiology Laboratory (NML)	Anna Majer et al
EPI_ISL_2883661	Canada/SK-NML-673/2020	2020-06-16	North America	Canada	SK-Roy Romanow Provincial Laboratory	National Microbiology Laboratory (NML)	Anna Majer et al
EPI_ISL_2883662	Canada/SK-NML-674/2020	2020-06-16	North America	Canada	SK-Roy Romanow Provincial Laboratory	National Microbiology Laboratory (NML)	Anna Majer et al
EPI_ISL_2883664	Canada/SK-NML-677/2020	2020-06-16	North America	Canada	SK-Roy Romanow Provincial Laboratory	National Microbiology Laboratory (NML)	Anna Majer et al
EPI_ISL_2883665	Canada/SK-NML-679/2020	2020-06-16	North America	Canada	SK-Roy Romanow Provincial Laboratory	National Microbiology Laboratory (NML)	Anna Majer et al
EPI_ISL_2883666	Canada/SK-NML-680/2020	2020-06-16	North America	Canada	SK-Roy Romanow Provincial Laboratory	National Microbiology Laboratory (NML)	Anna Majer et al
EPI_ISL_2883667	Canada/SK-NML-681/2020	2020-06-16	North America	Canada	SK-Roy Romanow Provincial Laboratory	National Microbiology Laboratory (NML)	Anna Majer et al
EPI_ISL_2883668	Canada/SK-NML-6821/2021	2021-01-12	North America	Canada	SK-Roy Romanow Provincial Laboratory	National Microbiology Laboratory (NML)	Anna Majer et al
EPI_ISL_2883669	Canada/SK-NML-6822/2021	2021-01-11	North America	Canada	SK-Roy Romanow Provincial Laboratory	National Microbiology Laboratory (NML)	Anna Majer et al
EPI_ISL_2883670	Canada/SK-NML-6823/2021	2021-01-11	North America	Canada	SK-Roy Romanow Provincial Laboratory	National Microbiology Laboratory (NML)	Anna Majer et al
EPI_ISL_2883671	Canada/SK-NML-6824/2021	2021-01-13	North America	Canada	SK-Roy Romanow Provincial Laboratory	National Microbiology Laboratory (NML)	Anna Majer et al
EPI_ISL_2883672	Canada/SK-NML-6826/2021	2021-01-12	North America	Canada	SK-Roy Romanow Provincial Laboratory	National Microbiology Laboratory (NML)	Anna Majer et al
EPI_ISL_2883673	Canada/SK-NML-6827/2021	2021-01-11	North America	Canada	SK-Roy Romanow Provincial Laboratory	National Microbiology Laboratory (NML)	Anna Majer et al
EPI_ISL_2883674	Canada/SK-NML-6828/2021	2021-01-12	North America	Canada	SK-Roy Romanow Provincial Laboratory	National Microbiology Laboratory (NML)	Anna Majer et al
EPI_ISL_2883675	Canada/SK-NML-6829/2021	2021-01-07	North America	Canada	SK-Roy Romanow Provincial Laboratory	National Microbiology Laboratory (NML)	Anna Majer et al
EPI_ISL_2883676	Canada/SK-NML-6830/2021	2021-01-07	North America	Canada	SK-Roy Romanow Provincial Laboratory	National Microbiology Laboratory (NML)	Anna Majer et al
EPI_ISL_2883677	Canada/SK-NML-6831/2021	2021-01-11	North America	Canada	SK-Roy Romanow Provincial Laboratory	National Microbiology Laboratory (NML)	Anna Majer et al
EPI_ISL_2883678	Canada/SK-NML-6832/2021	2021-01-15	North America	Canada	SK-Roy Romanow Provincial Laboratory	National Microbiology Laboratory (NML)	Anna Majer et al
EPI_ISL_2883679	Canada/SK-NML-6833/2021	2021-01-13	North America	Canada	SK-Roy Romanow Provincial Laboratory	National Microbiology Laboratory (NML)	Anna Majer et al
EPI_ISL_2883680	Canada/SK-NML-6834/2021	2021-01-13	North America	Canada	SK-Roy Romanow Provincial Laboratory	National Microbiology Laboratory (NML)	Anna Majer et al
EPI_ISL_2883681	Canada/SK-NML-6835/2021	2021-01-11	North America	Canada	SK-Roy Romanow Provincial Laboratory	National Microbiology Laboratory (NML)	Anna Majer et al
EPI_ISL_2883682	Canada/SK-NML-6836/2021	2021-01-12	North America	Canada	SK-Roy Romanow Provincial Laboratory	National Microbiology Laboratory (NML)	Anna Majer et al
EPI_ISL_2883683	Canada/SK-NML-6837/2021	2021-01-11	North America	Canada	SK-Roy Romanow Provincial Laboratory	National Microbiology Laboratory (NML)	Anna Majer et al
EPI_ISL_2883684	Canada/SK-NML-6838/2021	2021-01-10	North America	Canada	SK-Roy Romanow Provincial Laboratory	National Microbiology Laboratory (NML)	Anna Majer et al
EPI_ISL_2883685	Canada/SK-NML-6839/2021	2021-01-13	North America	Canada	SK-Roy Romanow Provincial Laboratory	National Microbiology Laboratory (NML)	Anna Majer et al
EPI_ISL_2883687	Canada/SK-NML-6840/2021	2021-01-08	North America	Canada	SK-Roy Romanow Provincial Laboratory	National Microbiology Laboratory (NML)	Anna Majer et al
EPI_ISL_2883688	Canada/SK-NML-6841/2021	2021-01-11	North America	Canada	SK-Roy Romanow Provincial Laboratory	National Microbiology Laboratory (NML)	Anna Majer et al
EPI_ISL_2883689	Canada/SK-NML-6842/2021	2021-01-12	North America	Canada	SK-Roy Romanow Provincial Laboratory	National Microbiology Laboratory (NML)	Anna Majer et al
EPI_ISL_2883690	Canada/SK-NML-6843/2021	2021-01-11	North America	Canada	SK-Roy Romanow Provincial Laboratory	National Microbiology Laboratory (NML)	Anna Majer et al
EPI_ISL_2883691	Canada/SK-NML-6844/2021	2021-01-14	North America	Canada	SK-Roy Romanow Provincial Laboratory	National Microbiology Laboratory (NML)	Anna Majer et al
EPI_ISL_2883692	Canada/SK-NML-6845/2021	2021-01-11	North America	Canada	SK-Roy Romanow Provincial Laboratory	National Microbiology Laboratory (NML)	Anna Majer et al
EPI_ISL_2883693	Canada/SK-NML-6846/2021	2021-01-11	North America	Canada	SK-Roy Romanow Provincial Laboratory	National Microbiology Laboratory (NML)	Anna Majer et al
EPI_ISL_2883694	Canada/SK-NML-6847/2021	2021-01-13	North America	Canada	SK-Roy Romanow Provincial Laboratory	National Microbiology Laboratory (NML)	Anna Majer et al
EPI_ISL_2883695	Canada/SK-NML-6849/2021	2021-01-12	North America	Canada	SK-Roy Romanow Provincial Laboratory	National Microbiology Laboratory (NML)	Anna Majer et al
EPI_ISL_2883697	Canada/SK-NML-6851/2021	2021-01-09	North America	Canada	SK-Roy Romanow Provincial Laboratory	National Microbiology Laboratory (NML)	Anna Majer et al
EPI_ISL_2883698	Canada/SK-NML-686/2020	2020-06-04	North America	Canada	SK-Roy Romanow Provincial Laboratory	National Microbiology Laboratory (NML)	Anna Majer et al
EPI_ISL_2883699	Canada/SK-NML-687/2020	2020-06-05	North America	Canada	SK-Roy Romanow Provincial Laboratory	National Microbiology Laboratory (NML)	Anna Majer et al
EPI_ISL_2883700	Canada/SK-NML-688/2020	2020-06-04	North America	Canada	SK-Roy Romanow Provincial Laboratory	National Microbiology Laboratory (NML)	Anna Majer et al
EPI_ISL_2883701	Canada/SK-NML-689/2020	2020-06-05	North America	Canada	SK-Roy Romanow Provincial Laboratory	National Microbiology Laboratory (NML)	Anna Majer et al
EPI_ISL_2883702	Canada/SK-NML-690/2020	2020-05-13	North America	Canada	SK-Roy Romanow Provincial Laboratory	National Microbiology Laboratory (NML)	Anna Majer et al
EPI_ISL_2883703	Canada/SK-NML-692/2020	2020-06-09	North America	Canada	SK-Roy Romanow Provincial Laboratory	National Microbiology Laboratory (NML)	Anna Majer et al
EPI_ISL_2883704	Canada/SK-NML-694/2020	2020-06-10	North America	Canada	SK-Roy Romanow Provincial Laboratory	National Microbiology Laboratory (NML)	Anna Majer et al
EPI_ISL_2883705	Canada/SK-NML-695/2020	2020-06-07	North America	Canada	SK-Roy Romanow Provincial Laboratory	National Microbiology Laboratory (NML)	Anna Majer et al
EPI_ISL_2883706	Canada/SK-NML-696/2020	2020-06-11	North America	Canada	SK-Roy Romanow Provincial Laboratory	National Microbiology Laboratory (NML)	Anna Majer et al
EPI_ISL_2883707	Canada/SK-NML-697/2020	2020-06-14	North America	Canada	SK-Roy Romanow Provincial Laboratory	National Microbiology Laboratory (NML)	Anna Majer et al
EPI_ISL_2883708	Canada/SK-NML-699/2020	2020-06-12	North America	Canada	SK-Roy Romanow Provincial Laboratory	National Microbiology Laboratory (NML)	Anna Majer et al
EPI_ISL_2883709	Canada/SK-NML-702/2020	2020-06-11	North America	Canada	SK-Roy Romanow Provincial Laboratory	National Microbiology Laboratory (NML)	Anna Majer et al
EPI_ISL_2883710	Canada/SK-NML-703/2020	2020-06-13	North America	Canada	SK-Roy Romanow Provincial Laboratory	National Microbiology Laboratory (NML)	Anna Majer et al
EPI_ISL_2883711	Canada/SK-NML-704/2020	2020-06-12	North America	Canada	SK-Roy Romanow Provincial Laboratory	National Microbiology Laboratory (NML)	Anna Majer et al
EPI_ISL_2883712	Canada/SK-NML-705/2020	2020-06-12	North America	Canada	SK-Roy Romanow Provincial Laboratory	National Microbiology Laboratory (NML)	Anna Majer et al
EPI_ISL_2883713	Canada/SK-NML-706/2020	2020-06-14	North America	Canada	SK-Roy Romanow Provincial Laboratory	National Microbiology Laboratory (NML)	Anna Majer et al
EPI_ISL_2883714	Canada/SK-NML-708/2020	2020-06-14	North America	Canada	SK-Roy Romanow Provincial Laboratory	National Microbiology Laboratory (NML)	Anna Majer et al
EPI_ISL_2883715	Canada/SK-NML-709/2020	2020-06-14	North America	Canada	SK-Roy Romanow Provincial Laboratory	National Microbiology Laboratory (NML)	Anna Majer et al
EPI_ISL_2883716	Canada/SK-NML-710/2020	2020-06-14	North America	Canada	SK-Roy Romanow Provincial Laboratory	National Microbiology Laboratory (NML)	Anna Majer et al
EPI_ISL_2883717	Canada/SK-NML-711/2020	2020-06-14	North America	Canada	SK-Roy Romanow Provincial Laboratory	National Microbiology Laboratory (NML)	Anna Majer et al
EPI_ISL_2883718	Canada/SK-NML-712/2020	2020-06-14	North America	Canada	SK-Roy Romanow Provincial Laboratory	National Microbiology Laboratory (NML)	Anna Majer et al
EPI_ISL_2883719	Canada/SK-NML-714/2020	2020-06-15	North America	Canada	SK-Roy Romanow Provincial Laboratory	National Microbiology Laboratory (NML)	Anna Majer et al
EPI_ISL_2883720	Canada/SK-NML-715/2020	2020-06-16	North America	Canada	SK-Roy Romanow Provincial Laboratory	National Microbiology Laboratory (NML)	Anna Majer et al
EPI_ISL_2883721	Canada/SK-NML-716/2020	2020-06-18	North America	Canada	SK-Roy Romanow Provincial Laboratory	National Microbiology Laboratory (NML)	Anna Majer et al
EPI_ISL_2883722	Canada/SK-NML-718/2020	2020-06-16	North America	Canada	SK-Roy Romanow Provincial Laboratory	National Microbiology Laboratory (NML)	Anna Majer et al
EPI_ISL_2883723	Canada/SK-NML-719/2020	2020-06-15	North America	Canada	SK-Roy Romanow Provincial Laboratory	National Microbiology Laboratory (NML)	Anna Majer et al
EPI_ISL_2586717	Canada/SK-NML-71981/2021	2021-04-27	North America	Canada	SK-Roy Romanow Provincial Laboratory	National Microbiology Laboratory (NML)	Anna Majer et al
EPI_ISL_2586722	Canada/SK-NML-71983/2021	2021-04-27	North America	Canada	SK-Roy Romanow Provincial Laboratory	National Microbiology Laboratory (NML)	Anna Majer et al
EPI_ISL_2586724	Canada/SK-NML-71984/2021	2021-04-28	North America	Canada	SK-Roy Romanow Provincial Laboratory	National Microbiology Laboratory (NML)	Anna Majer et al
EPI_ISL_2586726	Canada/SK-NML-71985/2021	2021-04-28	North America	Canada	SK-Roy Romanow Provincial Laboratory	National Microbiology Laboratory (NML)	Anna Majer et al
EPI_ISL_2586729	Canada/SK-NML-71987/2021	2021-04-28	North America	Canada	SK-Roy Romanow Provincial Laboratory	National Microbiology Laboratory (NML)	Anna Majer et al
EPI_ISL_2586731	Canada/SK-NML-71988/2021	2021-04-28	North America	Canada	SK-Roy Romanow Provincial Laboratory	National Microbiology Laboratory (NML)	Anna Majer et al
EPI_ISL_2586732	Canada/SK-NML-71989/2021	2021-04-28	North America	Canada	SK-Roy Romanow Provincial Laboratory	National Microbiology Laboratory (NML)	Anna Majer et al
EPI_ISL_2586736	Canada/SK-NML-71991/2021	2021-04-28	North America	Canada	SK-Roy Romanow Provincial Laboratory	National Microbiology Laboratory (NML)	Anna Majer et al
EPI_ISL_2586739	Canada/SK-NML-71992/2021	2021-04-28	North America	Canada	SK-Roy Romanow Provincial Laboratory	National Microbiology Laboratory (NML)	Anna Majer et al
EPI_ISL_2586741	Canada/SK-NML-71993/2021	2021-04-28	North America	Canada	SK-Roy Romanow Provincial Laboratory	National Microbiology Laboratory (NML)	Anna Majer et al
EPI_ISL_2586743	Canada/SK-NML-71994/2021	2021-04-28	North America	Canada	SK-Roy Romanow Provincial Laboratory	National Microbiology Laboratory (NML)	Anna Majer et al
EPI_ISL_2586747	Canada/SK-NML-71996/2021	2021-04-28	North America	Canada	SK-Roy Romanow Provincial Laboratory	National Microbiology Laboratory (NML)	Anna Majer et al
EPI_ISL_2586749	Canada/SK-NML-71997/2021	2021-04-28	North America	Canada	SK-Roy Romanow Provincial Laboratory	National Microbiology Laboratory (NML)	Anna Majer et al
EPI_ISL_2586751	Canada/SK-NML-71998/2021	2021-04-28	North America	Canada	SK-Roy Romanow Provincial Laboratory	National Microbiology Laboratory (NML)	Anna Majer et al
EPI_ISL_2586754	Canada/SK-NML-71999/2021	2021-04-28	North America	Canada	SK-Roy Romanow Provincial Laboratory	National Microbiology Laboratory (NML)	Anna Majer et al
EPI_ISL_2883724	Canada/SK-NML-720/2020	2020-06-17	North America	Canada	SK-Roy Romanow Provincial Laboratory	National Microbiology Laboratory (NML)	Anna Majer et al
EPI_ISL_2586756	Canada/SK-NML-72001/2021	2021-04-29	North America	Canada	SK-Roy Romanow Provincial Laboratory	National Microbiology Laboratory (NML)	Anna Majer et al
EPI_ISL_2586758	Canada/SK-NML-72002/2021	2021-04-28	North America	Canada	SK-Roy Romanow Provincial Laboratory	National Microbiology Laboratory (NML)	Anna Majer et al
EPI_ISL_2586764	Canada/SK-NML-72005/2021	2021-04-27	North America	Canada	SK-Roy Romanow Provincial Laboratory	National Microbiology Laboratory (NML)	Anna Majer et al
EPI_ISL_2586767	Canada/SK-NML-72006/2021	2021-04-29	North America	Canada	SK-Roy Romanow Provincial Laboratory	National Microbiology Laboratory (NML)	Anna Majer et al
EPI_ISL_2586769	Canada/SK-NML-72010/2021	2021-04-28	North America	Canada	SK-Roy Romanow Provincial Laboratory	National Microbiology Laboratory (NML)	Anna Majer et al
EPI_ISL_2586775	Canada/SK-NML-72013/2021	2021-04-28	North America	Canada	SK-Roy Romanow Provincial Laboratory	National Microbiology Laboratory (NML)	Anna Majer et al
EPI_ISL_2586780	Canada/SK-NML-72015/2021	2021-04-22	North America	Canada	SK-Roy Romanow Provincial Laboratory	National Microbiology Laboratory (NML)	Anna Majer et al
EPI_ISL_2586782	Canada/SK-NML-72017/2021	2021-04-29	North America	Canada	SK-Roy Romanow Provincial Laboratory	National Microbiology Laboratory (NML)	Anna Majer et al
EPI_ISL_2586784	Canada/SK-NML-72019/2021	2021-04-29	North America	Canada	SK-Roy Romanow Provincial Laboratory	National Microbiology Laboratory (NML)	Anna Majer et al
EPI_ISL_2586786	Canada/SK-NML-72020/2021	2021-04-29	North America	Canada	SK-Roy Romanow Provincial Laboratory	National Microbiology Laboratory (NML)	Anna Majer et al
EPI_ISL_2586788	Canada/SK-NML-72021/2021	2021-04-29	North America	Canada	SK-Roy Romanow Provincial Laboratory	National Microbiology Laboratory (NML)	Anna Majer et al
EPI_ISL_2586792	Canada/SK-NML-72023/2021	2021-04-29	North America	Canada	SK-Roy Romanow Provincial Laboratory	National Microbiology Laboratory (NML)	Anna Majer et al
EPI_ISL_2586797	Canada/SK-NML-72025/2021	2021-04-29	North America	Canada	SK-Roy Romanow Provincial Laboratory	National Microbiology Laboratory (NML)	Anna Majer et al
EPI_ISL_2586799	Canada/SK-NML-72026/2021	2021-04-29	North America	Canada	SK-Roy Romanow Provincial Laboratory	National Microbiology Laboratory (NML)	Anna Majer et al
EPI_ISL_2586801	Canada/SK-NML-72027/2021	2021-04-29	North America	Canada	SK-Roy Romanow Provincial Laboratory	National Microbiology Laboratory (NML)	Anna Majer et al
EPI_ISL_2586804	Canada/SK-NML-72029/2021	2021-04-28	North America	Canada	SK-Roy Romanow Provincial Laboratory	National Microbiology Laboratory (NML)	Anna Majer et al
EPI_ISL_2586806	Canada/SK-NML-72030/2021	2021-04-28	North America	Canada	SK-Roy Romanow Provincial Laboratory	National Microbiology Laboratory (NML)	Anna Majer et al
EPI_ISL_2586809	Canada/SK-NML-72031/2021	2021-04-29	North America	Canada	SK-Roy Romanow Provincial Laboratory	National Microbiology Laboratory (NML)	Anna Majer et al
EPI_ISL_2586811	Canada/SK-NML-72032/2021	2021-04-29	North America	Canada	SK-Roy Romanow Provincial Laboratory	National Microbiology Laboratory (NML)	Anna Majer et al
EPI_ISL_2586814	Canada/SK-NML-72033/2021	2021-04-28	North America	Canada	SK-Roy Romanow Provincial Laboratory	National Microbiology Laboratory (NML)	Anna Majer et al
EPI_ISL_2586816	Canada/SK-NML-72034/2021	2021-04-30	North America	Canada	SK-Roy Romanow Provincial Laboratory	National Microbiology Laboratory (NML)	Anna Majer et al
EPI_ISL_2586818	Canada/SK-NML-72036/2021	2021-04-28	North America	Canada	SK-Roy Romanow Provincial Laboratory	National Microbiology Laboratory (NML)	Anna Majer et al
EPI_ISL_2586820	Canada/SK-NML-72037/2021	2021-04-29	North America	Canada	SK-Roy Romanow Provincial Laboratory	National Microbiology Laboratory (NML)	Anna Majer et al
EPI_ISL_2586822	Canada/SK-NML-72038/2021	2021-04-30	North America	Canada	SK-Roy Romanow Provincial Laboratory	National Microbiology Laboratory (NML)	Anna Majer et al
EPI_ISL_2586824	Canada/SK-NML-72039/2021	2021-04-30	North America	Canada	SK-Roy Romanow Provincial Laboratory	National Microbiology Laboratory (NML)	Anna Majer et al
EPI_ISL_2586826	Canada/SK-NML-72040/2021	2021-04-29	North America	Canada	SK-Roy Romanow Provincial Laboratory	National Microbiology Laboratory (NML)	Anna Majer et al
EPI_ISL_2586827	Canada/SK-NML-72041/2021	2021-04-28	North America	Canada	SK-Roy Romanow Provincial Laboratory	National Microbiology Laboratory (NML)	Anna Majer et al
EPI_ISL_2586832	Canada/SK-NML-72042/2021	2021-04-30	North America	Canada	SK-Roy Romanow Provincial Laboratory	National Microbiology Laboratory (NML)	Anna Majer et al
EPI_ISL_2586836	Canada/SK-NML-72043/2021	2021-04-30	North America	Canada	SK-Roy Romanow Provincial Laboratory	National Microbiology Laboratory (NML)	Anna Majer et al
EPI_ISL_2586839	Canada/SK-NML-72044/2021	2021-04-30	North America	Canada	SK-Roy Romanow Provincial Laboratory	National Microbiology Laboratory (NML)	Anna Majer et al
EPI_ISL_2586843	Canada/SK-NML-72046/2021	2021-04-30	North America	Canada	SK-Roy Romanow Provincial Laboratory	National Microbiology Laboratory (NML)	Anna Majer et al
EPI_ISL_2586847	Canada/SK-NML-72048/2021	2021-04-29	North America	Canada	SK-Roy Romanow Provincial Laboratory	National Microbiology Laboratory (NML)	Anna Majer et al
EPI_ISL_2586850	Canada/SK-NML-72049/2021	2021-04-30	North America	Canada	SK-Roy Romanow Provincial Laboratory	National Microbiology Laboratory (NML)	Anna Majer et al
EPI_ISL_2586852	Canada/SK-NML-72050/2021	2021-04-30	North America	Canada	SK-Roy Romanow Provincial Laboratory	National Microbiology Laboratory (NML)	Anna Majer et al
EPI_ISL_2586856	Canada/SK-NML-72052/2021	2021-04-30	North America	Canada	SK-Roy Romanow Provincial Laboratory	National Microbiology Laboratory (NML)	Anna Majer et al
EPI_ISL_2586859	Canada/SK-NML-72053/2021	2021-04-30	North America	Canada	SK-Roy Romanow Provincial Laboratory	National Microbiology Laboratory (NML)	Anna Majer et al
EPI_ISL_2586861	Canada/SK-NML-72054/2021	2021-04-29	North America	Canada	SK-Roy Romanow Provincial Laboratory	National Microbiology Laboratory (NML)	Anna Majer et al
EPI_ISL_2586864	Canada/SK-NML-72055/2021	2021-05-01	North America	Canada	SK-Roy Romanow Provincial Laboratory	National Microbiology Laboratory (NML)	Anna Majer et al
EPI_ISL_2586866	Canada/SK-NML-72056/2021	2021-05-01	North America	Canada	SK-Roy Romanow Provincial Laboratory	National Microbiology Laboratory (NML)	Anna Majer et al
EPI_ISL_2586873	Canada/SK-NML-72059/2021	2021-04-30	North America	Canada	SK-Roy Romanow Provincial Laboratory	National Microbiology Laboratory (NML)	Anna Majer et al
EPI_ISL_2586876	Canada/SK-NML-72060/2021	2021-04-30	North America	Canada	SK-Roy Romanow Provincial Laboratory	National Microbiology Laboratory (NML)	Anna Majer et al
EPI_ISL_2586878	Canada/SK-NML-72061/2021	2021-04-30	North America	Canada	SK-Roy Romanow Provincial Laboratory	National Microbiology Laboratory (NML)	Anna Majer et al
EPI_ISL_2586880	Canada/SK-NML-72062/2021	2021-04-30	North America	Canada	SK-Roy Romanow Provincial Laboratory	National Microbiology Laboratory (NML)	Anna Majer et al
EPI_ISL_2586882	Canada/SK-NML-72063/2021	2021-04-30	North America	Canada	SK-Roy Romanow Provincial Laboratory	National Microbiology Laboratory (NML)	Anna Majer et al
EPI_ISL_2586885	Canada/SK-NML-72064/2021	2021-04-30	North America	Canada	SK-Roy Romanow Provincial Laboratory	National Microbiology Laboratory (NML)	Anna Majer et al
EPI_ISL_2586887	Canada/SK-NML-72065/2021	2021-04-30	North America	Canada	SK-Roy Romanow Provincial Laboratory	National Microbiology Laboratory (NML)	Anna Majer et al
EPI_ISL_2586889	Canada/SK-NML-72066/2021	2021-05-01	North America	Canada	SK-Roy Romanow Provincial Laboratory	National Microbiology Laboratory (NML)	Anna Majer et al
EPI_ISL_2586892	Canada/SK-NML-72068/2021	2021-04-29	North America	Canada	SK-Roy Romanow Provincial Laboratory	National Microbiology Laboratory (NML)	Anna Majer et al
EPI_ISL_2586894	Canada/SK-NML-72069/2021	2021-04-30	North America	Canada	SK-Roy Romanow Provincial Laboratory	National Microbiology Laboratory (NML)	Anna Majer et al
EPI_ISL_2586896	Canada/SK-NML-72070/2021	2021-04-28	North America	Canada	SK-Roy Romanow Provincial Laboratory	National Microbiology Laboratory (NML)	Anna Majer et al
EPI_ISL_2586903	Canada/SK-NML-72074/2021	2021-05-01	North America	Canada	SK-Roy Romanow Provincial Laboratory	National Microbiology Laboratory (NML)	Anna Majer et al
EPI_ISL_2586907	Canada/SK-NML-72077/2021	2021-05-01	North America	Canada	SK-Roy Romanow Provincial Laboratory	National Microbiology Laboratory (NML)	Anna Majer et al
EPI_ISL_2586911	Canada/SK-NML-72081/2021	2021-05-01	North America	Canada	SK-Roy Romanow Provincial Laboratory	National Microbiology Laboratory (NML)	Anna Majer et al
EPI_ISL_2586913	Canada/SK-NML-72083/2021	2021-05-01	North America	Canada	SK-Roy Romanow Provincial Laboratory	National Microbiology Laboratory (NML)	Anna Majer et al
EPI_ISL_2586915	Canada/SK-NML-72084/2021	2021-05-01	North America	Canada	SK-Roy Romanow Provincial Laboratory	National Microbiology Laboratory (NML)	Anna Majer et al
EPI_ISL_2586917	Canada/SK-NML-72085/2021	2021-05-01	North America	Canada	SK-Roy Romanow Provincial Laboratory	National Microbiology Laboratory (NML)	Anna Majer et al
EPI_ISL_2586919	Canada/SK-NML-72088/2021	2021-05-01	North America	Canada	SK-Roy Romanow Provincial Laboratory	National Microbiology Laboratory (NML)	Anna Majer et al
EPI_ISL_2586921	Canada/SK-NML-72089/2021	2021-05-01	North America	Canada	SK-Roy Romanow Provincial Laboratory	National Microbiology Laboratory (NML)	Anna Majer et al
EPI_ISL_2586923	Canada/SK-NML-72091/2021	2021-05-01	North America	Canada	SK-Roy Romanow Provincial Laboratory	National Microbiology Laboratory (NML)	Anna Majer et al
EPI_ISL_2586928	Canada/SK-NML-72094/2021	2021-04-30	North America	Canada	SK-Roy Romanow Provincial Laboratory	National Microbiology Laboratory (NML)	Anna Majer et al
EPI_ISL_2586930	Canada/SK-NML-72096/2021	2021-05-01	North America	Canada	SK-Roy Romanow Provincial Laboratory	National Microbiology Laboratory (NML)	Anna Majer et al
EPI_ISL_2586935	Canada/SK-NML-72098/2021	2021-05-01	North America	Canada	SK-Roy Romanow Provincial Laboratory	National Microbiology Laboratory (NML)	Anna Majer et al
EPI_ISL_2883725	Canada/SK-NML-721/2020	2020-06-15	North America	Canada	SK-Roy Romanow Provincial Laboratory	National Microbiology Laboratory (NML)	Anna Majer et al
EPI_ISL_2586938	Canada/SK-NML-72101/2021	2021-05-02	North America	Canada	SK-Roy Romanow Provincial Laboratory	National Microbiology Laboratory (NML)	Anna Majer et al
EPI_ISL_2586939	Canada/SK-NML-72103/2021	2021-05-01	North America	Canada	SK-Roy Romanow Provincial Laboratory	National Microbiology Laboratory (NML)	Anna Majer et al
EPI_ISL_2586944	Canada/SK-NML-72105/2021	2021-05-01	North America	Canada	SK-Roy Romanow Provincial Laboratory	National Microbiology Laboratory (NML)	Anna Majer et al
EPI_ISL_2586946	Canada/SK-NML-72106/2021	2021-05-02	North America	Canada	SK-Roy Romanow Provincial Laboratory	National Microbiology Laboratory (NML)	Anna Majer et al
EPI_ISL_2586952	Canada/SK-NML-72109/2021	2021-05-02	North America	Canada	SK-Roy Romanow Provincial Laboratory	National Microbiology Laboratory (NML)	Anna Majer et al
EPI_ISL_2586954	Canada/SK-NML-72111/2021	2021-05-02	North America	Canada	SK-Roy Romanow Provincial Laboratory	National Microbiology Laboratory (NML)	Anna Majer et al
EPI_ISL_2586956	Canada/SK-NML-72113/2021	2021-05-01	North America	Canada	SK-Roy Romanow Provincial Laboratory	National Microbiology Laboratory (NML)	Anna Majer et al
EPI_ISL_2586958	Canada/SK-NML-72115/2021	2021-04-30	North America	Canada	SK-Roy Romanow Provincial Laboratory	National Microbiology Laboratory (NML)	Anna Majer et al
EPI_ISL_2586960	Canada/SK-NML-72116/2021	2021-04-30	North America	Canada	SK-Roy Romanow Provincial Laboratory	National Microbiology Laboratory (NML)	Anna Majer et al
EPI_ISL_2586961	Canada/SK-NML-72117/2021	2021-05-02	North America	Canada	SK-Roy Romanow Provincial Laboratory	National Microbiology Laboratory (NML)	Anna Majer et al
EPI_ISL_2586963	Canada/SK-NML-72118/2021	2021-05-02	North America	Canada	SK-Roy Romanow Provincial Laboratory	National Microbiology Laboratory (NML)	Anna Majer et al
EPI_ISL_2586965	Canada/SK-NML-72120/2021	2021-05-02	North America	Canada	SK-Roy Romanow Provincial Laboratory	National Microbiology Laboratory (NML)	Anna Majer et al
EPI_ISL_2586967	Canada/SK-NML-72121/2021	2021-05-02	North America	Canada	SK-Roy Romanow Provincial Laboratory	National Microbiology Laboratory (NML)	Anna Majer et al
EPI_ISL_2586969	Canada/SK-NML-72122/2021	2021-05-02	North America	Canada	SK-Roy Romanow Provincial Laboratory	National Microbiology Laboratory (NML)	Anna Majer et al
EPI_ISL_2586971	Canada/SK-NML-72123/2021	2021-05-02	North America	Canada	SK-Roy Romanow Provincial Laboratory	National Microbiology Laboratory (NML)	Anna Majer et al
EPI_ISL_2586973	Canada/SK-NML-72124/2021	2021-05-02	North America	Canada	SK-Roy Romanow Provincial Laboratory	National Microbiology Laboratory (NML)	Anna Majer et al
EPI_ISL_2586975	Canada/SK-NML-72125/2021	2021-05-01	North America	Canada	SK-Roy Romanow Provincial Laboratory	National Microbiology Laboratory (NML)	Anna Majer et al
EPI_ISL_2586980	Canada/SK-NML-72127/2021	2021-04-30	North America	Canada	SK-Roy Romanow Provincial Laboratory	National Microbiology Laboratory (NML)	Anna Majer et al
EPI_ISL_2586982	Canada/SK-NML-72128/2021	2021-05-01	North America	Canada	SK-Roy Romanow Provincial Laboratory	National Microbiology Laboratory (NML)	Anna Majer et al
EPI_ISL_2586986	Canada/SK-NML-72130/2021	2021-04-30	North America	Canada	SK-Roy Romanow Provincial Laboratory	National Microbiology Laboratory (NML)	Anna Majer et al
EPI_ISL_2586988	Canada/SK-NML-72131/2021	2021-05-02	North America	Canada	SK-Roy Romanow Provincial Laboratory	National Microbiology Laboratory (NML)	Anna Majer et al
EPI_ISL_2586996	Canada/SK-NML-72135/2021	2021-05-02	North America	Canada	SK-Roy Romanow Provincial Laboratory	National Microbiology Laboratory (NML)	Anna Majer et al
EPI_ISL_2586998	Canada/SK-NML-72136/2021	2021-05-02	North America	Canada	SK-Roy Romanow Provincial Laboratory	National Microbiology Laboratory (NML)	Anna Majer et al
EPI_ISL_2587003	Canada/SK-NML-72139/2021	2021-05-02	North America	Canada	SK-Roy Romanow Provincial Laboratory	National Microbiology Laboratory (NML)	Anna Majer et al
EPI_ISL_2587005	Canada/SK-NML-72142/2021	2021-05-03	North America	Canada	SK-Roy Romanow Provincial Laboratory	National Microbiology Laboratory (NML)	Anna Majer et al
EPI_ISL_2587008	Canada/SK-NML-72144/2021	2021-05-03	North America	Canada	SK-Roy Romanow Provincial Laboratory	National Microbiology Laboratory (NML)	Anna Majer et al
EPI_ISL_2587011	Canada/SK-NML-72146/2021	2021-05-02	North America	Canada	SK-Roy Romanow Provincial Laboratory	National Microbiology Laboratory (NML)	Anna Majer et al
EPI_ISL_2587015	Canada/SK-NML-72148/2021	2021-05-01	North America	Canada	SK-Roy Romanow Provincial Laboratory	National Microbiology Laboratory (NML)	Anna Majer et al
EPI_ISL_2587017	Canada/SK-NML-72149/2021	2021-05-01	North America	Canada	SK-Roy Romanow Provincial Laboratory	National Microbiology Laboratory (NML)	Anna Majer et al
EPI_ISL_2587019	Canada/SK-NML-72151/2021	2021-05-02	North America	Canada	SK-Roy Romanow Provincial Laboratory	National Microbiology Laboratory (NML)	Anna Majer et al
EPI_ISL_2587021	Canada/SK-NML-72152/2021	2021-05-03	North America	Canada	SK-Roy Romanow Provincial Laboratory	National Microbiology Laboratory (NML)	Anna Majer et al
EPI_ISL_2587023	Canada/SK-NML-72153/2021	2021-05-03	North America	Canada	SK-Roy Romanow Provincial Laboratory	National Microbiology Laboratory (NML)	Anna Majer et al
EPI_ISL_2587029	Canada/SK-NML-72156/2021	2021-05-03	North America	Canada	SK-Roy Romanow Provincial Laboratory	National Microbiology Laboratory (NML)	Anna Majer et al
EPI_ISL_2587031	Canada/SK-NML-72157/2021	2021-05-02	North America	Canada	SK-Roy Romanow Provincial Laboratory	National Microbiology Laboratory (NML)	Anna Majer et al
EPI_ISL_2587033	Canada/SK-NML-72158/2021	2021-05-03	North America	Canada	SK-Roy Romanow Provincial Laboratory	National Microbiology Laboratory (NML)	Anna Majer et al
EPI_ISL_2587035	Canada/SK-NML-72159/2021	2021-05-03	North America	Canada	SK-Roy Romanow Provincial Laboratory	National Microbiology Laboratory (NML)	Anna Majer et al
EPI_ISL_2587037	Canada/SK-NML-72161/2021	2021-05-03	North America	Canada	SK-Roy Romanow Provincial Laboratory	National Microbiology Laboratory (NML)	Anna Majer et al
EPI_ISL_2587039	Canada/SK-NML-72162/2021	2021-05-03	North America	Canada	SK-Roy Romanow Provincial Laboratory	National Microbiology Laboratory (NML)	Anna Majer et al
EPI_ISL_2587042	Canada/SK-NML-72163/2021	2021-05-03	North America	Canada	SK-Roy Romanow Provincial Laboratory	National Microbiology Laboratory (NML)	Anna Majer et al
EPI_ISL_2587044	Canada/SK-NML-72164/2021	2021-04-30	North America	Canada	SK-Roy Romanow Provincial Laboratory	National Microbiology Laboratory (NML)	Anna Majer et al
EPI_ISL_2587046	Canada/SK-NML-72165/2021	2021-04-30	North America	Canada	SK-Roy Romanow Provincial Laboratory	National Microbiology Laboratory (NML)	Anna Majer et al
EPI_ISL_2587048	Canada/SK-NML-72166/2021	2021-04-30	North America	Canada	SK-Roy Romanow Provincial Laboratory	National Microbiology Laboratory (NML)	Anna Majer et al
EPI_ISL_2587051	Canada/SK-NML-72167/2021	2021-04-30	North America	Canada	SK-Roy Romanow Provincial Laboratory	National Microbiology Laboratory (NML)	Anna Majer et al
EPI_ISL_2587054	Canada/SK-NML-72170/2021	2021-04-28	North America	Canada	SK-Roy Romanow Provincial Laboratory	National Microbiology Laboratory (NML)	Anna Majer et al
EPI_ISL_2587057	Canada/SK-NML-72172/2021	2021-04-28	North America	Canada	SK-Roy Romanow Provincial Laboratory	National Microbiology Laboratory (NML)	Anna Majer et al
EPI_ISL_2587059	Canada/SK-NML-72173/2021	2021-04-28	North America	Canada	SK-Roy Romanow Provincial Laboratory	National Microbiology Laboratory (NML)	Anna Majer et al
EPI_ISL_2587061	Canada/SK-NML-72174/2021	2021-04-29	North America	Canada	SK-Roy Romanow Provincial Laboratory	National Microbiology Laboratory (NML)	Anna Majer et al
EPI_ISL_2587065	Canada/SK-NML-72178/2021	2021-05-07	North America	Canada	SK-Roy Romanow Provincial Laboratory	National Microbiology Laboratory (NML)	Anna Majer et al
EPI_ISL_2587067	Canada/SK-NML-72179/2021	2021-05-07	North America	Canada	SK-Roy Romanow Provincial Laboratory	National Microbiology Laboratory (NML)	Anna Majer et al
EPI_ISL_2587069	Canada/SK-NML-72180/2021	2021-05-07	North America	Canada	SK-Roy Romanow Provincial Laboratory	National Microbiology Laboratory (NML)	Anna Majer et al
EPI_ISL_2587074	Canada/SK-NML-72183/2021	2021-05-06	North America	Canada	SK-Roy Romanow Provincial Laboratory	National Microbiology Laboratory (NML)	Anna Majer et al
EPI_ISL_2587075	Canada/SK-NML-72184/2021	2021-05-06	North America	Canada	SK-Roy Romanow Provincial Laboratory	National Microbiology Laboratory (NML)	Anna Majer et al
EPI_ISL_2587077	Canada/SK-NML-72185/2021	2021-05-06	North America	Canada	SK-Roy Romanow Provincial Laboratory	National Microbiology Laboratory (NML)	Anna Majer et al
EPI_ISL_2587080	Canada/SK-NML-72187/2021	2021-05-06	North America	Canada	SK-Roy Romanow Provincial Laboratory	National Microbiology Laboratory (NML)	Anna Majer et al
EPI_ISL_2587082	Canada/SK-NML-72188/2021	2021-05-06	North America	Canada	SK-Roy Romanow Provincial Laboratory	National Microbiology Laboratory (NML)	Anna Majer et al
EPI_ISL_2587084	Canada/SK-NML-72189/2021	2021-05-06	North America	Canada	SK-Roy Romanow Provincial Laboratory	National Microbiology Laboratory (NML)	Anna Majer et al
EPI_ISL_2587086	Canada/SK-NML-72190/2021	2021-05-06	North America	Canada	SK-Roy Romanow Provincial Laboratory	National Microbiology Laboratory (NML)	Anna Majer et al
EPI_ISL_2587089	Canada/SK-NML-72191/2021	2021-05-07	North America	Canada	SK-Roy Romanow Provincial Laboratory	National Microbiology Laboratory (NML)	Anna Majer et al
EPI_ISL_2587091	Canada/SK-NML-72192/2021	2021-05-06	North America	Canada	SK-Roy Romanow Provincial Laboratory	National Microbiology Laboratory (NML)	Anna Majer et al
EPI_ISL_2587093	Canada/SK-NML-72193/2021	2021-05-06	North America	Canada	SK-Roy Romanow Provincial Laboratory	National Microbiology Laboratory (NML)	Anna Majer et al
EPI_ISL_2587095	Canada/SK-NML-72194/2021	2021-05-06	North America	Canada	SK-Roy Romanow Provincial Laboratory	National Microbiology Laboratory (NML)	Anna Majer et al
EPI_ISL_2587097	Canada/SK-NML-72195/2021	2021-05-06	North America	Canada	SK-Roy Romanow Provincial Laboratory	National Microbiology Laboratory (NML)	Anna Majer et al
EPI_ISL_2587099	Canada/SK-NML-72196/2021	2021-05-07	North America	Canada	SK-Roy Romanow Provincial Laboratory	National Microbiology Laboratory (NML)	Anna Majer et al
EPI_ISL_2587101	Canada/SK-NML-72197/2021	2021-05-07	North America	Canada	SK-Roy Romanow Provincial Laboratory	National Microbiology Laboratory (NML)	Anna Majer et al
EPI_ISL_2587103	Canada/SK-NML-72198/2021	2021-05-07	North America	Canada	SK-Roy Romanow Provincial Laboratory	National Microbiology Laboratory (NML)	Anna Majer et al
EPI_ISL_2587105	Canada/SK-NML-72199/2021	2021-05-06	North America	Canada	SK-Roy Romanow Provincial Laboratory	National Microbiology Laboratory (NML)	Anna Majer et al
EPI_ISL_2587108	Canada/SK-NML-72201/2021	2021-05-07	North America	Canada	SK-Roy Romanow Provincial Laboratory	National Microbiology Laboratory (NML)	Anna Majer et al
EPI_ISL_2587110	Canada/SK-NML-72204/2021	2021-05-05	North America	Canada	SK-Roy Romanow Provincial Laboratory	National Microbiology Laboratory (NML)	Anna Majer et al
EPI_ISL_2587115	Canada/SK-NML-72206/2021	2021-05-04	North America	Canada	SK-Roy Romanow Provincial Laboratory	National Microbiology Laboratory (NML)	Anna Majer et al
EPI_ISL_2587120	Canada/SK-NML-72208/2021	2021-05-08	North America	Canada	SK-Roy Romanow Provincial Laboratory	National Microbiology Laboratory (NML)	Anna Majer et al
EPI_ISL_2587123	Canada/SK-NML-72209/2021	2021-05-07	North America	Canada	SK-Roy Romanow Provincial Laboratory	National Microbiology Laboratory (NML)	Anna Majer et al
EPI_ISL_2587126	Canada/SK-NML-72210/2021	2021-05-07	North America	Canada	SK-Roy Romanow Provincial Laboratory	National Microbiology Laboratory (NML)	Anna Majer et al
EPI_ISL_2587131	Canada/SK-NML-72212/2021	2021-05-07	North America	Canada	SK-Roy Romanow Provincial Laboratory	National Microbiology Laboratory (NML)	Anna Majer et al
EPI_ISL_2587133	Canada/SK-NML-72213/2021	2021-05-07	North America	Canada	SK-Roy Romanow Provincial Laboratory	National Microbiology Laboratory (NML)	Anna Majer et al
EPI_ISL_2587137	Canada/SK-NML-72215/2021	2021-05-08	North America	Canada	SK-Roy Romanow Provincial Laboratory	National Microbiology Laboratory (NML)	Anna Majer et al
EPI_ISL_2587140	Canada/SK-NML-72217/2021	2021-05-08	North America	Canada	SK-Roy Romanow Provincial Laboratory	National Microbiology Laboratory (NML)	Anna Majer et al
EPI_ISL_2587142	Canada/SK-NML-72219/2021	2021-05-07	North America	Canada	SK-Roy Romanow Provincial Laboratory	National Microbiology Laboratory (NML)	Anna Majer et al
EPI_ISL_2587144	Canada/SK-NML-72325/2021	2021-05-06	North America	Canada	SK-Roy Romanow Provincial Laboratory	National Microbiology Laboratory (NML)	Anna Majer et al
EPI_ISL_2587147	Canada/SK-NML-72326/2021	2021-05-07	North America	Canada	SK-Roy Romanow Provincial Laboratory	National Microbiology Laboratory (NML)	Anna Majer et al
EPI_ISL_2587149	Canada/SK-NML-72327/2021	2021-05-07	North America	Canada	SK-Roy Romanow Provincial Laboratory	National Microbiology Laboratory (NML)	Anna Majer et al
EPI_ISL_2587153	Canada/SK-NML-72329/2021	2021-05-07	North America	Canada	SK-Roy Romanow Provincial Laboratory	National Microbiology Laboratory (NML)	Anna Majer et al
EPI_ISL_2587156	Canada/SK-NML-72330/2021	2021-05-07	North America	Canada	SK-Roy Romanow Provincial Laboratory	National Microbiology Laboratory (NML)	Anna Majer et al
EPI_ISL_2587158	Canada/SK-NML-72331/2021	2021-05-08	North America	Canada	SK-Roy Romanow Provincial Laboratory	National Microbiology Laboratory (NML)	Anna Majer et al
EPI_ISL_2587160	Canada/SK-NML-72332/2021	2021-05-08	North America	Canada	SK-Roy Romanow Provincial Laboratory	National Microbiology Laboratory (NML)	Anna Majer et al
EPI_ISL_2587162	Canada/SK-NML-72333/2021	2021-05-08	North America	Canada	SK-Roy Romanow Provincial Laboratory	National Microbiology Laboratory (NML)	Anna Majer et al
EPI_ISL_2587164	Canada/SK-NML-72335/2021	2021-05-07	North America	Canada	SK-Roy Romanow Provincial Laboratory	National Microbiology Laboratory (NML)	Anna Majer et al
EPI_ISL_2587166	Canada/SK-NML-72336/2021	2021-05-07	North America	Canada	SK-Roy Romanow Provincial Laboratory	National Microbiology Laboratory (NML)	Anna Majer et al
EPI_ISL_2587169	Canada/SK-NML-72337/2021	2021-05-08	North America	Canada	SK-Roy Romanow Provincial Laboratory	National Microbiology Laboratory (NML)	Anna Majer et al
EPI_ISL_2587171	Canada/SK-NML-72338/2021	2021-05-08	North America	Canada	SK-Roy Romanow Provincial Laboratory	National Microbiology Laboratory (NML)	Anna Majer et al
EPI_ISL_2587173	Canada/SK-NML-72339/2021	2021-05-09	North America	Canada	SK-Roy Romanow Provincial Laboratory	National Microbiology Laboratory (NML)	Anna Majer et al
EPI_ISL_2587175	Canada/SK-NML-72340/2021	2021-05-07	North America	Canada	SK-Roy Romanow Provincial Laboratory	National Microbiology Laboratory (NML)	Anna Majer et al
EPI_ISL_2587177	Canada/SK-NML-72342/2021	2021-05-08	North America	Canada	SK-Roy Romanow Provincial Laboratory	National Microbiology Laboratory (NML)	Anna Majer et al
EPI_ISL_2587180	Canada/SK-NML-72343/2021	2021-05-08	North America	Canada	SK-Roy Romanow Provincial Laboratory	National Microbiology Laboratory (NML)	Anna Majer et al
EPI_ISL_2587182	Canada/SK-NML-72344/2021	2021-05-08	North America	Canada	SK-Roy Romanow Provincial Laboratory	National Microbiology Laboratory (NML)	Anna Majer et al
EPI_ISL_2587184	Canada/SK-NML-72345/2021	2021-05-08	North America	Canada	SK-Roy Romanow Provincial Laboratory	National Microbiology Laboratory (NML)	Anna Majer et al
EPI_ISL_2587186	Canada/SK-NML-72346/2021	2021-05-08	North America	Canada	SK-Roy Romanow Provincial Laboratory	National Microbiology Laboratory (NML)	Anna Majer et al
EPI_ISL_2587188	Canada/SK-NML-72348/2021	2021-05-06	North America	Canada	SK-Roy Romanow Provincial Laboratory	National Microbiology Laboratory (NML)	Anna Majer et al
EPI_ISL_2587191	Canada/SK-NML-72349/2021	2021-05-07	North America	Canada	SK-Roy Romanow Provincial Laboratory	National Microbiology Laboratory (NML)	Anna Majer et al
EPI_ISL_2587193	Canada/SK-NML-72350/2021	2021-05-07	North America	Canada	SK-Roy Romanow Provincial Laboratory	National Microbiology Laboratory (NML)	Anna Majer et al
EPI_ISL_2587198	Canada/SK-NML-72352/2021	2021-05-07	North America	Canada	SK-Roy Romanow Provincial Laboratory	National Microbiology Laboratory (NML)	Anna Majer et al
EPI_ISL_2587200	Canada/SK-NML-72353/2021	2021-05-07	North America	Canada	SK-Roy Romanow Provincial Laboratory	National Microbiology Laboratory (NML)	Anna Majer et al
EPI_ISL_2587202	Canada/SK-NML-72354/2021	2021-05-07	North America	Canada	SK-Roy Romanow Provincial Laboratory	National Microbiology Laboratory (NML)	Anna Majer et al
EPI_ISL_2587204	Canada/SK-NML-72355/2021	2021-05-07	North America	Canada	SK-Roy Romanow Provincial Laboratory	National Microbiology Laboratory (NML)	Anna Majer et al
EPI_ISL_2587207	Canada/SK-NML-72356/2021	2021-05-08	North America	Canada	SK-Roy Romanow Provincial Laboratory	National Microbiology Laboratory (NML)	Anna Majer et al
EPI_ISL_2587211	Canada/SK-NML-72358/2021	2021-05-09	North America	Canada	SK-Roy Romanow Provincial Laboratory	National Microbiology Laboratory (NML)	Anna Majer et al
EPI_ISL_2587214	Canada/SK-NML-72359/2021	2021-05-09	North America	Canada	SK-Roy Romanow Provincial Laboratory	National Microbiology Laboratory (NML)	Anna Majer et al
EPI_ISL_2587216	Canada/SK-NML-72360/2021	2021-05-08	North America	Canada	SK-Roy Romanow Provincial Laboratory	National Microbiology Laboratory (NML)	Anna Majer et al
EPI_ISL_2587218	Canada/SK-NML-72361/2021	2021-05-08	North America	Canada	SK-Roy Romanow Provincial Laboratory	National Microbiology Laboratory (NML)	Anna Majer et al
EPI_ISL_2587220	Canada/SK-NML-72362/2021	2021-05-08	North America	Canada	SK-Roy Romanow Provincial Laboratory	National Microbiology Laboratory (NML)	Anna Majer et al
EPI_ISL_2587223	Canada/SK-NML-72363/2021	2021-05-08	North America	Canada	SK-Roy Romanow Provincial Laboratory	National Microbiology Laboratory (NML)	Anna Majer et al
EPI_ISL_2587225	Canada/SK-NML-72364/2021	2021-05-07	North America	Canada	SK-Roy Romanow Provincial Laboratory	National Microbiology Laboratory (NML)	Anna Majer et al
EPI_ISL_2587230	Canada/SK-NML-72366/2021	2021-05-09	North America	Canada	SK-Roy Romanow Provincial Laboratory	National Microbiology Laboratory (NML)	Anna Majer et al
EPI_ISL_2587232	Canada/SK-NML-72367/2021	2021-05-09	North America	Canada	SK-Roy Romanow Provincial Laboratory	National Microbiology Laboratory (NML)	Anna Majer et al
EPI_ISL_2587234	Canada/SK-NML-72368/2021	2021-05-08	North America	Canada	SK-Roy Romanow Provincial Laboratory	National Microbiology Laboratory (NML)	Anna Majer et al
EPI_ISL_2587237	Canada/SK-NML-72369/2021	2021-05-07	North America	Canada	SK-Roy Romanow Provincial Laboratory	National Microbiology Laboratory (NML)	Anna Majer et al
EPI_ISL_2587239	Canada/SK-NML-72370/2021	2021-05-07	North America	Canada	SK-Roy Romanow Provincial Laboratory	National Microbiology Laboratory (NML)	Anna Majer et al
EPI_ISL_2587242	Canada/SK-NML-72371/2021	2021-05-08	North America	Canada	SK-Roy Romanow Provincial Laboratory	National Microbiology Laboratory (NML)	Anna Majer et al
EPI_ISL_2587244	Canada/SK-NML-72373/2021	2021-05-09	North America	Canada	SK-Roy Romanow Provincial Laboratory	National Microbiology Laboratory (NML)	Anna Majer et al
EPI_ISL_2587246	Canada/SK-NML-72374/2021	2021-05-09	North America	Canada	SK-Roy Romanow Provincial Laboratory	National Microbiology Laboratory (NML)	Anna Majer et al
EPI_ISL_2587248	Canada/SK-NML-72375/2021	2021-05-09	North America	Canada	SK-Roy Romanow Provincial Laboratory	National Microbiology Laboratory (NML)	Anna Majer et al
EPI_ISL_2587250	Canada/SK-NML-72377/2021	2021-05-09	North America	Canada	SK-Roy Romanow Provincial Laboratory	National Microbiology Laboratory (NML)	Anna Majer et al
EPI_ISL_2587252	Canada/SK-NML-72378/2021	2021-05-09	North America	Canada	SK-Roy Romanow Provincial Laboratory	National Microbiology Laboratory (NML)	Anna Majer et al
EPI_ISL_2587254	Canada/SK-NML-72379/2021	2021-05-09	North America	Canada	SK-Roy Romanow Provincial Laboratory	National Microbiology Laboratory (NML)	Anna Majer et al
EPI_ISL_2587259	Canada/SK-NML-72381/2021	2021-05-09	North America	Canada	SK-Roy Romanow Provincial Laboratory	National Microbiology Laboratory (NML)	Anna Majer et al
EPI_ISL_2587261	Canada/SK-NML-72382/2021	2021-05-09	North America	Canada	SK-Roy Romanow Provincial Laboratory	National Microbiology Laboratory (NML)	Anna Majer et al
EPI_ISL_2587263	Canada/SK-NML-72383/2021	2021-05-09	North America	Canada	SK-Roy Romanow Provincial Laboratory	National Microbiology Laboratory (NML)	Anna Majer et al
EPI_ISL_2587265	Canada/SK-NML-72384/2021	2021-05-07	North America	Canada	SK-Roy Romanow Provincial Laboratory	National Microbiology Laboratory (NML)	Anna Majer et al
EPI_ISL_2587267	Canada/SK-NML-72385/2021	2021-05-08	North America	Canada	SK-Roy Romanow Provincial Laboratory	National Microbiology Laboratory (NML)	Anna Majer et al
EPI_ISL_2587269	Canada/SK-NML-72386/2021	2021-05-09	North America	Canada	SK-Roy Romanow Provincial Laboratory	National Microbiology Laboratory (NML)	Anna Majer et al
EPI_ISL_2587272	Canada/SK-NML-72387/2021	2021-05-06	North America	Canada	SK-Roy Romanow Provincial Laboratory	National Microbiology Laboratory (NML)	Anna Majer et al
EPI_ISL_2587274	Canada/SK-NML-72389/2021	2021-05-06	North America	Canada	SK-Roy Romanow Provincial Laboratory	National Microbiology Laboratory (NML)	Anna Majer et al
EPI_ISL_2587276	Canada/SK-NML-72390/2021	2021-05-09	North America	Canada	SK-Roy Romanow Provincial Laboratory	National Microbiology Laboratory (NML)	Anna Majer et al
EPI_ISL_2587278	Canada/SK-NML-72391/2021	2021-05-09	North America	Canada	SK-Roy Romanow Provincial Laboratory	National Microbiology Laboratory (NML)	Anna Majer et al
EPI_ISL_2587280	Canada/SK-NML-72392/2021	2021-05-09	North America	Canada	SK-Roy Romanow Provincial Laboratory	National Microbiology Laboratory (NML)	Anna Majer et al
EPI_ISL_2587282	Canada/SK-NML-72393/2021	2021-05-09	North America	Canada	SK-Roy Romanow Provincial Laboratory	National Microbiology Laboratory (NML)	Anna Majer et al
EPI_ISL_2587284	Canada/SK-NML-72395/2021	2021-05-09	North America	Canada	SK-Roy Romanow Provincial Laboratory	National Microbiology Laboratory (NML)	Anna Majer et al
EPI_ISL_2587286	Canada/SK-NML-72396/2021	2021-05-09	North America	Canada	SK-Roy Romanow Provincial Laboratory	National Microbiology Laboratory (NML)	Anna Majer et al
EPI_ISL_2587289	Canada/SK-NML-72397/2021	2021-05-09	North America	Canada	SK-Roy Romanow Provincial Laboratory	National Microbiology Laboratory (NML)	Anna Majer et al
EPI_ISL_2587291	Canada/SK-NML-72398/2021	2021-05-08	North America	Canada	SK-Roy Romanow Provincial Laboratory	National Microbiology Laboratory (NML)	Anna Majer et al
EPI_ISL_2587293	Canada/SK-NML-72399/2021	2021-05-09	North America	Canada	SK-Roy Romanow Provincial Laboratory	National Microbiology Laboratory (NML)	Anna Majer et al
EPI_ISL_2883726	Canada/SK-NML-724/2020	2020-06-15	North America	Canada	SK-Roy Romanow Provincial Laboratory	National Microbiology Laboratory (NML)	Anna Majer et al
EPI_ISL_2587295	Canada/SK-NML-72400/2021	2021-05-04	North America	Canada	SK-Roy Romanow Provincial Laboratory	National Microbiology Laboratory (NML)	Anna Majer et al
EPI_ISL_2587297	Canada/SK-NML-72401/2021	2021-05-08	North America	Canada	SK-Roy Romanow Provincial Laboratory	National Microbiology Laboratory (NML)	Anna Majer et al
EPI_ISL_2587299	Canada/SK-NML-72402/2021	2021-05-08	North America	Canada	SK-Roy Romanow Provincial Laboratory	National Microbiology Laboratory (NML)	Anna Majer et al
EPI_ISL_2587302	Canada/SK-NML-72403/2021	2021-05-08	North America	Canada	SK-Roy Romanow Provincial Laboratory	National Microbiology Laboratory (NML)	Anna Majer et al
EPI_ISL_2587304	Canada/SK-NML-72404/2021	2021-05-09	North America	Canada	SK-Roy Romanow Provincial Laboratory	National Microbiology Laboratory (NML)	Anna Majer et al
EPI_ISL_2587306	Canada/SK-NML-72405/2021	2021-05-10	North America	Canada	SK-Roy Romanow Provincial Laboratory	National Microbiology Laboratory (NML)	Anna Majer et al
EPI_ISL_2587308	Canada/SK-NML-72406/2021	2021-05-07	North America	Canada	SK-Roy Romanow Provincial Laboratory	National Microbiology Laboratory (NML)	Anna Majer et al
EPI_ISL_2587310	Canada/SK-NML-72408/2021	2021-05-10	North America	Canada	SK-Roy Romanow Provincial Laboratory	National Microbiology Laboratory (NML)	Anna Majer et al
EPI_ISL_2587315	Canada/SK-NML-72410/2021	2021-05-10	North America	Canada	SK-Roy Romanow Provincial Laboratory	National Microbiology Laboratory (NML)	Anna Majer et al
EPI_ISL_2587317	Canada/SK-NML-72411/2021	2021-05-10	North America	Canada	SK-Roy Romanow Provincial Laboratory	National Microbiology Laboratory (NML)	Anna Majer et al
EPI_ISL_2587319	Canada/SK-NML-72412/2021	2021-05-10	North America	Canada	SK-Roy Romanow Provincial Laboratory	National Microbiology Laboratory (NML)	Anna Majer et al
EPI_ISL_2587322	Canada/SK-NML-72413/2021	2021-05-10	North America	Canada	SK-Roy Romanow Provincial Laboratory	National Microbiology Laboratory (NML)	Anna Majer et al
EPI_ISL_2587324	Canada/SK-NML-72414/2021	2021-05-10	North America	Canada	SK-Roy Romanow Provincial Laboratory	National Microbiology Laboratory (NML)	Anna Majer et al
EPI_ISL_2587328	Canada/SK-NML-72416/2021	2021-05-10	North America	Canada	SK-Roy Romanow Provincial Laboratory	National Microbiology Laboratory (NML)	Anna Majer et al
EPI_ISL_2587330	Canada/SK-NML-72417/2021	2021-05-10	North America	Canada	SK-Roy Romanow Provincial Laboratory	National Microbiology Laboratory (NML)	Anna Majer et al
EPI_ISL_2587333	Canada/SK-NML-72418/2021	2021-05-10	North America	Canada	SK-Roy Romanow Provincial Laboratory	National Microbiology Laboratory (NML)	Anna Majer et al
EPI_ISL_2587335	Canada/SK-NML-72419/2021	2021-05-10	North America	Canada	SK-Roy Romanow Provincial Laboratory	National Microbiology Laboratory (NML)	Anna Majer et al
EPI_ISL_2587337	Canada/SK-NML-72420/2021	2021-05-07	North America	Canada	SK-Roy Romanow Provincial Laboratory	National Microbiology Laboratory (NML)	Anna Majer et al
EPI_ISL_2587346	Canada/SK-NML-72425/2021	2021-05-10	North America	Canada	SK-Roy Romanow Provincial Laboratory	National Microbiology Laboratory (NML)	Anna Majer et al
EPI_ISL_2587348	Canada/SK-NML-72426/2021	2021-05-08	North America	Canada	SK-Roy Romanow Provincial Laboratory	National Microbiology Laboratory (NML)	Anna Majer et al
EPI_ISL_2587350	Canada/SK-NML-72427/2021	2021-05-08	North America	Canada	SK-Roy Romanow Provincial Laboratory	National Microbiology Laboratory (NML)	Anna Majer et al
EPI_ISL_2587352	Canada/SK-NML-72428/2021	2021-05-07	North America	Canada	SK-Roy Romanow Provincial Laboratory	National Microbiology Laboratory (NML)	Anna Majer et al
EPI_ISL_2587356	Canada/SK-NML-72431/2021	2021-05-10	North America	Canada	SK-Roy Romanow Provincial Laboratory	National Microbiology Laboratory (NML)	Anna Majer et al
EPI_ISL_2587359	Canada/SK-NML-72432/2021	2021-05-10	North America	Canada	SK-Roy Romanow Provincial Laboratory	National Microbiology Laboratory (NML)	Anna Majer et al
EPI_ISL_2587361	Canada/SK-NML-72434/2021	2021-05-10	North America	Canada	SK-Roy Romanow Provincial Laboratory	National Microbiology Laboratory (NML)	Anna Majer et al
EPI_ISL_2587363	Canada/SK-NML-72435/2021	2021-05-10	North America	Canada	SK-Roy Romanow Provincial Laboratory	National Microbiology Laboratory (NML)	Anna Majer et al
EPI_ISL_2883727	Canada/SK-NML-725/2020	2020-06-15	North America	Canada	SK-Roy Romanow Provincial Laboratory	National Microbiology Laboratory (NML)	Anna Majer et al
EPI_ISL_2883728	Canada/SK-NML-726/2020	2020-06-18	North America	Canada	SK-Roy Romanow Provincial Laboratory	National Microbiology Laboratory (NML)	Anna Majer et al
EPI_ISL_2883729	Canada/SK-NML-728/2020	2020-06-18	North America	Canada	SK-Roy Romanow Provincial Laboratory	National Microbiology Laboratory (NML)	Anna Majer et al
EPI_ISL_2883730	Canada/SK-NML-729/2020	2020-06-18	North America	Canada	SK-Roy Romanow Provincial Laboratory	National Microbiology Laboratory (NML)	Anna Majer et al
EPI_ISL_2883731	Canada/SK-NML-730/2020	2020-06-18	North America	Canada	SK-Roy Romanow Provincial Laboratory	National Microbiology Laboratory (NML)	Anna Majer et al
EPI_ISL_2883732	Canada/SK-NML-731/2020	2020-06-18	North America	Canada	SK-Roy Romanow Provincial Laboratory	National Microbiology Laboratory (NML)	Anna Majer et al
EPI_ISL_2883733	Canada/SK-NML-732/2020	2020-06-18	North America	Canada	SK-Roy Romanow Provincial Laboratory	National Microbiology Laboratory (NML)	Anna Majer et al
EPI_ISL_2883734	Canada/SK-NML-733/2020	2020-06-18	North America	Canada	SK-Roy Romanow Provincial Laboratory	National Microbiology Laboratory (NML)	Anna Majer et al
EPI_ISL_2883735	Canada/SK-NML-734/2020	2020-06-18	North America	Canada	SK-Roy Romanow Provincial Laboratory	National Microbiology Laboratory (NML)	Anna Majer et al
EPI_ISL_2883736	Canada/SK-NML-735/2020	2020-06-18	North America	Canada	SK-Roy Romanow Provincial Laboratory	National Microbiology Laboratory (NML)	Anna Majer et al
EPI_ISL_2883737	Canada/SK-NML-737/2020	2020-06-18	North America	Canada	SK-Roy Romanow Provincial Laboratory	National Microbiology Laboratory (NML)	Anna Majer et al
EPI_ISL_2883738	Canada/SK-NML-738/2020	2020-06-18	North America	Canada	SK-Roy Romanow Provincial Laboratory	National Microbiology Laboratory (NML)	Anna Majer et al
EPI_ISL_2883739	Canada/SK-NML-741/2020	2020-06-18	North America	Canada	SK-Roy Romanow Provincial Laboratory	National Microbiology Laboratory (NML)	Anna Majer et al
EPI_ISL_2587365	Canada/SK-NML-74213/2021	2021-05-06	North America	Canada	SK-Roy Romanow Provincial Laboratory	National Microbiology Laboratory (NML)	Anna Majer et al
EPI_ISL_2587368	Canada/SK-NML-74214/2021	2021-05-06	North America	Canada	SK-Roy Romanow Provincial Laboratory	National Microbiology Laboratory (NML)	Anna Majer et al
EPI_ISL_2587369	Canada/SK-NML-74215/2021	2021-05-06	North America	Canada	SK-Roy Romanow Provincial Laboratory	National Microbiology Laboratory (NML)	Anna Majer et al
EPI_ISL_2587370	Canada/SK-NML-74216/2021	2021-05-06	North America	Canada	SK-Roy Romanow Provincial Laboratory	National Microbiology Laboratory (NML)	Anna Majer et al
EPI_ISL_2587371	Canada/SK-NML-74217/2021	2021-05-06	North America	Canada	SK-Roy Romanow Provincial Laboratory	National Microbiology Laboratory (NML)	Anna Majer et al
EPI_ISL_2587374	Canada/SK-NML-74218/2021	2021-05-06	North America	Canada	SK-Roy Romanow Provincial Laboratory	National Microbiology Laboratory (NML)	Anna Majer et al
EPI_ISL_2587376	Canada/SK-NML-74219/2021	2021-05-06	North America	Canada	SK-Roy Romanow Provincial Laboratory	National Microbiology Laboratory (NML)	Anna Majer et al
EPI_ISL_2587377	Canada/SK-NML-74220/2021	2021-05-06	North America	Canada	SK-Roy Romanow Provincial Laboratory	National Microbiology Laboratory (NML)	Anna Majer et al
EPI_ISL_2587380	Canada/SK-NML-74221/2021	2021-05-06	North America	Canada	SK-Roy Romanow Provincial Laboratory	National Microbiology Laboratory (NML)	Anna Majer et al
EPI_ISL_2587384	Canada/SK-NML-74223/2021	2021-05-10	North America	Canada	SK-Roy Romanow Provincial Laboratory	National Microbiology Laboratory (NML)	Anna Majer et al
EPI_ISL_2587386	Canada/SK-NML-74224/2021	2021-05-10	North America	Canada	SK-Roy Romanow Provincial Laboratory	National Microbiology Laboratory (NML)	Anna Majer et al
EPI_ISL_2587388	Canada/SK-NML-74225/2021	2021-05-10	North America	Canada	SK-Roy Romanow Provincial Laboratory	National Microbiology Laboratory (NML)	Anna Majer et al
EPI_ISL_2587390	Canada/SK-NML-74226/2021	2021-05-10	North America	Canada	SK-Roy Romanow Provincial Laboratory	National Microbiology Laboratory (NML)	Anna Majer et al
EPI_ISL_2587392	Canada/SK-NML-74227/2021	2021-05-11	North America	Canada	SK-Roy Romanow Provincial Laboratory	National Microbiology Laboratory (NML)	Anna Majer et al
EPI_ISL_2587394	Canada/SK-NML-74228/2021	2021-05-11	North America	Canada	SK-Roy Romanow Provincial Laboratory	National Microbiology Laboratory (NML)	Anna Majer et al
EPI_ISL_2587397	Canada/SK-NML-74229/2021	2021-05-11	North America	Canada	SK-Roy Romanow Provincial Laboratory	National Microbiology Laboratory (NML)	Anna Majer et al
EPI_ISL_2587399	Canada/SK-NML-74230/2021	2021-05-12	North America	Canada	SK-Roy Romanow Provincial Laboratory	National Microbiology Laboratory (NML)	Anna Majer et al
EPI_ISL_2587405	Canada/SK-NML-74233/2021	2021-05-10	North America	Canada	SK-Roy Romanow Provincial Laboratory	National Microbiology Laboratory (NML)	Anna Majer et al
EPI_ISL_2587407	Canada/SK-NML-74234/2021	2021-05-11	North America	Canada	SK-Roy Romanow Provincial Laboratory	National Microbiology Laboratory (NML)	Anna Majer et al
EPI_ISL_2587409	Canada/SK-NML-74238/2021	2021-05-12	North America	Canada	SK-Roy Romanow Provincial Laboratory	National Microbiology Laboratory (NML)	Anna Majer et al
EPI_ISL_2587413	Canada/SK-NML-74242/2021	2021-05-07	North America	Canada	SK-Roy Romanow Provincial Laboratory	National Microbiology Laboratory (NML)	Anna Majer et al
EPI_ISL_2587416	Canada/SK-NML-74243/2021	2021-05-07	North America	Canada	SK-Roy Romanow Provincial Laboratory	National Microbiology Laboratory (NML)	Anna Majer et al
EPI_ISL_2587418	Canada/SK-NML-74244/2021	2021-05-11	North America	Canada	SK-Roy Romanow Provincial Laboratory	National Microbiology Laboratory (NML)	Anna Majer et al
EPI_ISL_2587420	Canada/SK-NML-74245/2021	2021-05-11	North America	Canada	SK-Roy Romanow Provincial Laboratory	National Microbiology Laboratory (NML)	Anna Majer et al
EPI_ISL_2587424	Canada/SK-NML-74247/2021	2021-05-11	North America	Canada	SK-Roy Romanow Provincial Laboratory	National Microbiology Laboratory (NML)	Anna Majer et al
EPI_ISL_2587426	Canada/SK-NML-74248/2021	2021-05-10	North America	Canada	SK-Roy Romanow Provincial Laboratory	National Microbiology Laboratory (NML)	Anna Majer et al
EPI_ISL_2587428	Canada/SK-NML-74249/2021	2021-05-11	North America	Canada	SK-Roy Romanow Provincial Laboratory	National Microbiology Laboratory (NML)	Anna Majer et al
EPI_ISL_2587430	Canada/SK-NML-74250/2021	2021-05-10	North America	Canada	SK-Roy Romanow Provincial Laboratory	National Microbiology Laboratory (NML)	Anna Majer et al
EPI_ISL_2587432	Canada/SK-NML-74252/2021	2021-05-10	North America	Canada	SK-Roy Romanow Provincial Laboratory	National Microbiology Laboratory (NML)	Anna Majer et al
EPI_ISL_2587435	Canada/SK-NML-74253/2021	2021-05-11	North America	Canada	SK-Roy Romanow Provincial Laboratory	National Microbiology Laboratory (NML)	Anna Majer et al
EPI_ISL_2587437	Canada/SK-NML-74254/2021	2021-05-12	North America	Canada	SK-Roy Romanow Provincial Laboratory	National Microbiology Laboratory (NML)	Anna Majer et al
EPI_ISL_2587443	Canada/SK-NML-74258/2021	2021-05-12	North America	Canada	SK-Roy Romanow Provincial Laboratory	National Microbiology Laboratory (NML)	Anna Majer et al
EPI_ISL_2587445	Canada/SK-NML-74259/2021	2021-05-12	North America	Canada	SK-Roy Romanow Provincial Laboratory	National Microbiology Laboratory (NML)	Anna Majer et al
EPI_ISL_2587448	Canada/SK-NML-74260/2021	2021-05-12	North America	Canada	SK-Roy Romanow Provincial Laboratory	National Microbiology Laboratory (NML)	Anna Majer et al
EPI_ISL_2587453	Canada/SK-NML-74262/2021	2021-05-12	North America	Canada	SK-Roy Romanow Provincial Laboratory	National Microbiology Laboratory (NML)	Anna Majer et al
EPI_ISL_2587455	Canada/SK-NML-74263/2021	2021-05-12	North America	Canada	SK-Roy Romanow Provincial Laboratory	National Microbiology Laboratory (NML)	Anna Majer et al
EPI_ISL_2587461	Canada/SK-NML-74266/2021	2021-05-11	North America	Canada	SK-Roy Romanow Provincial Laboratory	National Microbiology Laboratory (NML)	Anna Majer et al
EPI_ISL_2587465	Canada/SK-NML-74268/2021	2021-05-11	North America	Canada	SK-Roy Romanow Provincial Laboratory	National Microbiology Laboratory (NML)	Anna Majer et al
EPI_ISL_2587470	Canada/SK-NML-74271/2021	2021-05-10	North America	Canada	SK-Roy Romanow Provincial Laboratory	National Microbiology Laboratory (NML)	Anna Majer et al
EPI_ISL_2587472	Canada/SK-NML-74272/2021	2021-05-10	North America	Canada	SK-Roy Romanow Provincial Laboratory	National Microbiology Laboratory (NML)	Anna Majer et al
EPI_ISL_2587474	Canada/SK-NML-74273/2021	2021-05-10	North America	Canada	SK-Roy Romanow Provincial Laboratory	National Microbiology Laboratory (NML)	Anna Majer et al
EPI_ISL_2587478	Canada/SK-NML-74275/2021	2021-05-11	North America	Canada	SK-Roy Romanow Provincial Laboratory	National Microbiology Laboratory (NML)	Anna Majer et al
EPI_ISL_2587480	Canada/SK-NML-74277/2021	2021-05-10	North America	Canada	SK-Roy Romanow Provincial Laboratory	National Microbiology Laboratory (NML)	Anna Majer et al
EPI_ISL_2587482	Canada/SK-NML-74278/2021	2021-05-10	North America	Canada	SK-Roy Romanow Provincial Laboratory	National Microbiology Laboratory (NML)	Anna Majer et al
EPI_ISL_2587489	Canada/SK-NML-74281/2021	2021-05-10	North America	Canada	SK-Roy Romanow Provincial Laboratory	National Microbiology Laboratory (NML)	Anna Majer et al
EPI_ISL_2587498	Canada/SK-NML-74286/2021	2021-05-11	North America	Canada	SK-Roy Romanow Provincial Laboratory	National Microbiology Laboratory (NML)	Anna Majer et al
EPI_ISL_2587502	Canada/SK-NML-74288/2021	2021-05-12	North America	Canada	SK-Roy Romanow Provincial Laboratory	National Microbiology Laboratory (NML)	Anna Majer et al
EPI_ISL_2587504	Canada/SK-NML-74289/2021	2021-05-12	North America	Canada	SK-Roy Romanow Provincial Laboratory	National Microbiology Laboratory (NML)	Anna Majer et al
EPI_ISL_2587506	Canada/SK-NML-74290/2021	2021-05-12	North America	Canada	SK-Roy Romanow Provincial Laboratory	National Microbiology Laboratory (NML)	Anna Majer et al
EPI_ISL_2587509	Canada/SK-NML-74291/2021	2021-05-12	North America	Canada	SK-Roy Romanow Provincial Laboratory	National Microbiology Laboratory (NML)	Anna Majer et al
EPI_ISL_2587511	Canada/SK-NML-74292/2021	2021-05-11	North America	Canada	SK-Roy Romanow Provincial Laboratory	National Microbiology Laboratory (NML)	Anna Majer et al
EPI_ISL_2587515	Canada/SK-NML-74294/2021	2021-05-12	North America	Canada	SK-Roy Romanow Provincial Laboratory	National Microbiology Laboratory (NML)	Anna Majer et al
EPI_ISL_2587519	Canada/SK-NML-74295/2021	2021-05-12	North America	Canada	SK-Roy Romanow Provincial Laboratory	National Microbiology Laboratory (NML)	Anna Majer et al
EPI_ISL_2587524	Canada/SK-NML-74297/2021	2021-05-13	North America	Canada	SK-Roy Romanow Provincial Laboratory	National Microbiology Laboratory (NML)	Anna Majer et al
EPI_ISL_2587528	Canada/SK-NML-74299/2021	2021-05-13	North America	Canada	SK-Roy Romanow Provincial Laboratory	National Microbiology Laboratory (NML)	Anna Majer et al
EPI_ISL_2883740	Canada/SK-NML-743/2020	2020-06-18	North America	Canada	SK-Roy Romanow Provincial Laboratory	National Microbiology Laboratory (NML)	Anna Majer et al
EPI_ISL_2587530	Canada/SK-NML-74300/2021	2021-05-13	North America	Canada	SK-Roy Romanow Provincial Laboratory	National Microbiology Laboratory (NML)	Anna Majer et al
EPI_ISL_2587532	Canada/SK-NML-74301/2021	2021-05-13	North America	Canada	SK-Roy Romanow Provincial Laboratory	National Microbiology Laboratory (NML)	Anna Majer et al
EPI_ISL_2587534	Canada/SK-NML-74303/2021	2021-05-14	North America	Canada	SK-Roy Romanow Provincial Laboratory	National Microbiology Laboratory (NML)	Anna Majer et al
EPI_ISL_2587536	Canada/SK-NML-74304/2021	2021-05-13	North America	Canada	SK-Roy Romanow Provincial Laboratory	National Microbiology Laboratory (NML)	Anna Majer et al
EPI_ISL_2587541	Canada/SK-NML-74306/2021	2021-05-13	North America	Canada	SK-Roy Romanow Provincial Laboratory	National Microbiology Laboratory (NML)	Anna Majer et al
EPI_ISL_2587544	Canada/SK-NML-74307/2021	2021-05-13	North America	Canada	SK-Roy Romanow Provincial Laboratory	National Microbiology Laboratory (NML)	Anna Majer et al
EPI_ISL_2587546	Canada/SK-NML-74309/2021	2021-05-13	North America	Canada	SK-Roy Romanow Provincial Laboratory	National Microbiology Laboratory (NML)	Anna Majer et al
EPI_ISL_2587548	Canada/SK-NML-74310/2021	2021-05-13	North America	Canada	SK-Roy Romanow Provincial Laboratory	National Microbiology Laboratory (NML)	Anna Majer et al
EPI_ISL_2587553	Canada/SK-NML-74312/2021	2021-05-13	North America	Canada	SK-Roy Romanow Provincial Laboratory	National Microbiology Laboratory (NML)	Anna Majer et al
EPI_ISL_2587555	Canada/SK-NML-74313/2021	2021-05-13	North America	Canada	SK-Roy Romanow Provincial Laboratory	National Microbiology Laboratory (NML)	Anna Majer et al
EPI_ISL_2587561	Canada/SK-NML-74316/2021	2021-05-13	North America	Canada	SK-Roy Romanow Provincial Laboratory	National Microbiology Laboratory (NML)	Anna Majer et al
EPI_ISL_2587572	Canada/SK-NML-74324/2021	2021-05-11	North America	Canada	SK-Roy Romanow Provincial Laboratory	National Microbiology Laboratory (NML)	Anna Majer et al
EPI_ISL_2587577	Canada/SK-NML-74326/2021	2021-05-11	North America	Canada	SK-Roy Romanow Provincial Laboratory	National Microbiology Laboratory (NML)	Anna Majer et al
EPI_ISL_2587579	Canada/SK-NML-74327/2021	2021-05-11	North America	Canada	SK-Roy Romanow Provincial Laboratory	National Microbiology Laboratory (NML)	Anna Majer et al
EPI_ISL_2587581	Canada/SK-NML-74328/2021	2021-05-11	North America	Canada	SK-Roy Romanow Provincial Laboratory	National Microbiology Laboratory (NML)	Anna Majer et al
EPI_ISL_2587583	Canada/SK-NML-74329/2021	2021-05-11	North America	Canada	SK-Roy Romanow Provincial Laboratory	National Microbiology Laboratory (NML)	Anna Majer et al
EPI_ISL_2587585	Canada/SK-NML-74331/2021	2021-05-11	North America	Canada	SK-Roy Romanow Provincial Laboratory	National Microbiology Laboratory (NML)	Anna Majer et al
EPI_ISL_2587587	Canada/SK-NML-74332/2021	2021-05-11	North America	Canada	SK-Roy Romanow Provincial Laboratory	National Microbiology Laboratory (NML)	Anna Majer et al
EPI_ISL_2587589	Canada/SK-NML-74333/2021	2021-05-11	North America	Canada	SK-Roy Romanow Provincial Laboratory	National Microbiology Laboratory (NML)	Anna Majer et al
EPI_ISL_2587592	Canada/SK-NML-74334/2021	2021-05-11	North America	Canada	SK-Roy Romanow Provincial Laboratory	National Microbiology Laboratory (NML)	Anna Majer et al
EPI_ISL_2587594	Canada/SK-NML-74335/2021	2021-05-11	North America	Canada	SK-Roy Romanow Provincial Laboratory	National Microbiology Laboratory (NML)	Anna Majer et al
EPI_ISL_2587596	Canada/SK-NML-74336/2021	2021-05-11	North America	Canada	SK-Roy Romanow Provincial Laboratory	National Microbiology Laboratory (NML)	Anna Majer et al
EPI_ISL_2587598	Canada/SK-NML-74337/2021	2021-05-11	North America	Canada	SK-Roy Romanow Provincial Laboratory	National Microbiology Laboratory (NML)	Anna Majer et al
EPI_ISL_2587601	Canada/SK-NML-74338/2021	2021-05-12	North America	Canada	SK-Roy Romanow Provincial Laboratory	National Microbiology Laboratory (NML)	Anna Majer et al
EPI_ISL_2587603	Canada/SK-NML-74339/2021	2021-05-10	North America	Canada	SK-Roy Romanow Provincial Laboratory	National Microbiology Laboratory (NML)	Anna Majer et al
EPI_ISL_2587605	Canada/SK-NML-74340/2021	2021-05-11	North America	Canada	SK-Roy Romanow Provincial Laboratory	National Microbiology Laboratory (NML)	Anna Majer et al
EPI_ISL_2587607	Canada/SK-NML-74342/2021	2021-05-11	North America	Canada	SK-Roy Romanow Provincial Laboratory	National Microbiology Laboratory (NML)	Anna Majer et al
EPI_ISL_2587612	Canada/SK-NML-74344/2021	2021-05-11	North America	Canada	SK-Roy Romanow Provincial Laboratory	National Microbiology Laboratory (NML)	Anna Majer et al
EPI_ISL_2587614	Canada/SK-NML-74345/2021	2021-05-12	North America	Canada	SK-Roy Romanow Provincial Laboratory	National Microbiology Laboratory (NML)	Anna Majer et al
EPI_ISL_2587616	Canada/SK-NML-74346/2021	2021-05-10	North America	Canada	SK-Roy Romanow Provincial Laboratory	National Microbiology Laboratory (NML)	Anna Majer et al
EPI_ISL_2587618	Canada/SK-NML-74347/2021	2021-05-11	North America	Canada	SK-Roy Romanow Provincial Laboratory	National Microbiology Laboratory (NML)	Anna Majer et al
EPI_ISL_2587620	Canada/SK-NML-74349/2021	2021-05-11	North America	Canada	SK-Roy Romanow Provincial Laboratory	National Microbiology Laboratory (NML)	Anna Majer et al
EPI_ISL_2587623	Canada/SK-NML-74350/2021	2021-05-11	North America	Canada	SK-Roy Romanow Provincial Laboratory	National Microbiology Laboratory (NML)	Anna Majer et al
EPI_ISL_2587625	Canada/SK-NML-74352/2021	2021-05-12	North America	Canada	SK-Roy Romanow Provincial Laboratory	National Microbiology Laboratory (NML)	Anna Majer et al
EPI_ISL_2587627	Canada/SK-NML-74353/2021	2021-05-12	North America	Canada	SK-Roy Romanow Provincial Laboratory	National Microbiology Laboratory (NML)	Anna Majer et al
EPI_ISL_2587629	Canada/SK-NML-74354/2021	2021-05-02	North America	Canada	SK-Roy Romanow Provincial Laboratory	National Microbiology Laboratory (NML)	Anna Majer et al
EPI_ISL_2587631	Canada/SK-NML-74358/2021	2021-05-03	North America	Canada	SK-Roy Romanow Provincial Laboratory	National Microbiology Laboratory (NML)	Anna Majer et al
EPI_ISL_2587633	Canada/SK-NML-74359/2021	2021-05-03	North America	Canada	SK-Roy Romanow Provincial Laboratory	National Microbiology Laboratory (NML)	Anna Majer et al
EPI_ISL_2587636	Canada/SK-NML-74360/2021	2021-05-02	North America	Canada	SK-Roy Romanow Provincial Laboratory	National Microbiology Laboratory (NML)	Anna Majer et al
EPI_ISL_2587638	Canada/SK-NML-74361/2021	2021-05-03	North America	Canada	SK-Roy Romanow Provincial Laboratory	National Microbiology Laboratory (NML)	Anna Majer et al
EPI_ISL_2587640	Canada/SK-NML-74362/2021	2021-05-03	North America	Canada	SK-Roy Romanow Provincial Laboratory	National Microbiology Laboratory (NML)	Anna Majer et al
EPI_ISL_2587642	Canada/SK-NML-74363/2021	2021-05-03	North America	Canada	SK-Roy Romanow Provincial Laboratory	National Microbiology Laboratory (NML)	Anna Majer et al
EPI_ISL_2587648	Canada/SK-NML-74364/2021	2021-05-02	North America	Canada	SK-Roy Romanow Provincial Laboratory	National Microbiology Laboratory (NML)	Anna Majer et al
EPI_ISL_2587650	Canada/SK-NML-74365/2021	2021-05-02	North America	Canada	SK-Roy Romanow Provincial Laboratory	National Microbiology Laboratory (NML)	Anna Majer et al
EPI_ISL_2587652	Canada/SK-NML-74367/2021	2021-05-02	North America	Canada	SK-Roy Romanow Provincial Laboratory	National Microbiology Laboratory (NML)	Anna Majer et al
EPI_ISL_2587654	Canada/SK-NML-74368/2021	2021-05-02	North America	Canada	SK-Roy Romanow Provincial Laboratory	National Microbiology Laboratory (NML)	Anna Majer et al
EPI_ISL_2587657	Canada/SK-NML-74369/2021	2021-05-02	North America	Canada	SK-Roy Romanow Provincial Laboratory	National Microbiology Laboratory (NML)	Anna Majer et al
EPI_ISL_2587663	Canada/SK-NML-74372/2021	2021-05-03	North America	Canada	SK-Roy Romanow Provincial Laboratory	National Microbiology Laboratory (NML)	Anna Majer et al
EPI_ISL_2587670	Canada/SK-NML-74375/2021	2021-05-03	North America	Canada	SK-Roy Romanow Provincial Laboratory	National Microbiology Laboratory (NML)	Anna Majer et al
EPI_ISL_2587672	Canada/SK-NML-74376/2021	2021-05-03	North America	Canada	SK-Roy Romanow Provincial Laboratory	National Microbiology Laboratory (NML)	Anna Majer et al
EPI_ISL_2587674	Canada/SK-NML-74377/2021	2021-05-03	North America	Canada	SK-Roy Romanow Provincial Laboratory	National Microbiology Laboratory (NML)	Anna Majer et al
EPI_ISL_2587676	Canada/SK-NML-74378/2021	2021-05-03	North America	Canada	SK-Roy Romanow Provincial Laboratory	National Microbiology Laboratory (NML)	Anna Majer et al
EPI_ISL_2587679	Canada/SK-NML-74379/2021	2021-05-03	North America	Canada	SK-Roy Romanow Provincial Laboratory	National Microbiology Laboratory (NML)	Anna Majer et al
EPI_ISL_2587681	Canada/SK-NML-74380/2021	2021-05-03	North America	Canada	SK-Roy Romanow Provincial Laboratory	National Microbiology Laboratory (NML)	Anna Majer et al
EPI_ISL_2587683	Canada/SK-NML-74381/2021	2021-05-04	North America	Canada	SK-Roy Romanow Provincial Laboratory	National Microbiology Laboratory (NML)	Anna Majer et al
EPI_ISL_2587685	Canada/SK-NML-74382/2021	2021-05-04	North America	Canada	SK-Roy Romanow Provincial Laboratory	National Microbiology Laboratory (NML)	Anna Majer et al
EPI_ISL_2587687	Canada/SK-NML-74383/2021	2021-05-04	North America	Canada	SK-Roy Romanow Provincial Laboratory	National Microbiology Laboratory (NML)	Anna Majer et al
EPI_ISL_2587689	Canada/SK-NML-74384/2021	2021-05-04	North America	Canada	SK-Roy Romanow Provincial Laboratory	National Microbiology Laboratory (NML)	Anna Majer et al
EPI_ISL_2587692	Canada/SK-NML-74385/2021	2021-05-04	North America	Canada	SK-Roy Romanow Provincial Laboratory	National Microbiology Laboratory (NML)	Anna Majer et al
EPI_ISL_2587694	Canada/SK-NML-74386/2021	2021-05-04	North America	Canada	SK-Roy Romanow Provincial Laboratory	National Microbiology Laboratory (NML)	Anna Majer et al
EPI_ISL_2587696	Canada/SK-NML-74387/2021	2021-05-04	North America	Canada	SK-Roy Romanow Provincial Laboratory	National Microbiology Laboratory (NML)	Anna Majer et al
EPI_ISL_2587701	Canada/SK-NML-74390/2021	2021-05-06	North America	Canada	SK-Roy Romanow Provincial Laboratory	National Microbiology Laboratory (NML)	Anna Majer et al
EPI_ISL_2587703	Canada/SK-NML-74391/2021	2021-05-05	North America	Canada	SK-Roy Romanow Provincial Laboratory	National Microbiology Laboratory (NML)	Anna Majer et al
EPI_ISL_2587706	Canada/SK-NML-74392/2021	2021-05-05	North America	Canada	SK-Roy Romanow Provincial Laboratory	National Microbiology Laboratory (NML)	Anna Majer et al
EPI_ISL_2587707	Canada/SK-NML-74393/2021	2021-05-05	North America	Canada	SK-Roy Romanow Provincial Laboratory	National Microbiology Laboratory (NML)	Anna Majer et al
EPI_ISL_2587712	Canada/SK-NML-74395/2021	2021-05-05	North America	Canada	SK-Roy Romanow Provincial Laboratory	National Microbiology Laboratory (NML)	Anna Majer et al
EPI_ISL_2587714	Canada/SK-NML-74396/2021	2021-05-05	North America	Canada	SK-Roy Romanow Provincial Laboratory	National Microbiology Laboratory (NML)	Anna Majer et al
EPI_ISL_2587716	Canada/SK-NML-74397/2021	2021-05-05	North America	Canada	SK-Roy Romanow Provincial Laboratory	National Microbiology Laboratory (NML)	Anna Majer et al
EPI_ISL_2587718	Canada/SK-NML-74399/2021	2021-05-05	North America	Canada	SK-Roy Romanow Provincial Laboratory	National Microbiology Laboratory (NML)	Anna Majer et al
EPI_ISL_2883741	Canada/SK-NML-744/2020	2020-06-17	North America	Canada	SK-Roy Romanow Provincial Laboratory	National Microbiology Laboratory (NML)	Anna Majer et al
EPI_ISL_2587720	Canada/SK-NML-74400/2021	2021-05-05	North America	Canada	SK-Roy Romanow Provincial Laboratory	National Microbiology Laboratory (NML)	Anna Majer et al
EPI_ISL_2587722	Canada/SK-NML-74401/2021	2021-05-05	North America	Canada	SK-Roy Romanow Provincial Laboratory	National Microbiology Laboratory (NML)	Anna Majer et al
EPI_ISL_2587724	Canada/SK-NML-74402/2021	2021-05-04	North America	Canada	SK-Roy Romanow Provincial Laboratory	National Microbiology Laboratory (NML)	Anna Majer et al
EPI_ISL_2587727	Canada/SK-NML-74403/2021	2021-05-05	North America	Canada	SK-Roy Romanow Provincial Laboratory	National Microbiology Laboratory (NML)	Anna Majer et al
EPI_ISL_2587731	Canada/SK-NML-74405/2021	2021-05-05	North America	Canada	SK-Roy Romanow Provincial Laboratory	National Microbiology Laboratory (NML)	Anna Majer et al
EPI_ISL_2587733	Canada/SK-NML-74406/2021	2021-05-05	North America	Canada	SK-Roy Romanow Provincial Laboratory	National Microbiology Laboratory (NML)	Anna Majer et al
EPI_ISL_2587738	Canada/SK-NML-74408/2021	2021-05-05	North America	Canada	SK-Roy Romanow Provincial Laboratory	National Microbiology Laboratory (NML)	Anna Majer et al
EPI_ISL_2587740	Canada/SK-NML-74409/2021	2021-05-05	North America	Canada	SK-Roy Romanow Provincial Laboratory	National Microbiology Laboratory (NML)	Anna Majer et al
EPI_ISL_2587745	Canada/SK-NML-74411/2021	2021-05-07	North America	Canada	SK-Roy Romanow Provincial Laboratory	National Microbiology Laboratory (NML)	Anna Majer et al
EPI_ISL_2587747	Canada/SK-NML-74412/2021	2021-05-06	North America	Canada	SK-Roy Romanow Provincial Laboratory	National Microbiology Laboratory (NML)	Anna Majer et al
EPI_ISL_2587749	Canada/SK-NML-74414/2021	2021-05-07	North America	Canada	SK-Roy Romanow Provincial Laboratory	National Microbiology Laboratory (NML)	Anna Majer et al
EPI_ISL_2587751	Canada/SK-NML-74415/2021	2021-05-07	North America	Canada	SK-Roy Romanow Provincial Laboratory	National Microbiology Laboratory (NML)	Anna Majer et al
EPI_ISL_2587754	Canada/SK-NML-74416/2021	2021-05-08	North America	Canada	SK-Roy Romanow Provincial Laboratory	National Microbiology Laboratory (NML)	Anna Majer et al
EPI_ISL_2587760	Canada/SK-NML-74419/2021	2021-05-06	North America	Canada	SK-Roy Romanow Provincial Laboratory	National Microbiology Laboratory (NML)	Anna Majer et al
EPI_ISL_2587763	Canada/SK-NML-74420/2021	2021-05-06	North America	Canada	SK-Roy Romanow Provincial Laboratory	National Microbiology Laboratory (NML)	Anna Majer et al
EPI_ISL_2587765	Canada/SK-NML-74421/2021	2021-05-07	North America	Canada	SK-Roy Romanow Provincial Laboratory	National Microbiology Laboratory (NML)	Anna Majer et al
EPI_ISL_2587768	Canada/SK-NML-74422/2021	2021-05-07	North America	Canada	SK-Roy Romanow Provincial Laboratory	National Microbiology Laboratory (NML)	Anna Majer et al
EPI_ISL_2587772	Canada/SK-NML-74424/2021	2021-05-08	North America	Canada	SK-Roy Romanow Provincial Laboratory	National Microbiology Laboratory (NML)	Anna Majer et al
EPI_ISL_2587776	Canada/SK-NML-74426/2021	2021-05-07	North America	Canada	SK-Roy Romanow Provincial Laboratory	National Microbiology Laboratory (NML)	Anna Majer et al
EPI_ISL_2587779	Canada/SK-NML-74427/2021	2021-05-07	North America	Canada	SK-Roy Romanow Provincial Laboratory	National Microbiology Laboratory (NML)	Anna Majer et al
EPI_ISL_2587781	Canada/SK-NML-74428/2021	2021-05-07	North America	Canada	SK-Roy Romanow Provincial Laboratory	National Microbiology Laboratory (NML)	Anna Majer et al
EPI_ISL_2587783	Canada/SK-NML-74429/2021	2021-05-08	North America	Canada	SK-Roy Romanow Provincial Laboratory	National Microbiology Laboratory (NML)	Anna Majer et al
EPI_ISL_2587785	Canada/SK-NML-74430/2021	2021-05-07	North America	Canada	SK-Roy Romanow Provincial Laboratory	National Microbiology Laboratory (NML)	Anna Majer et al
EPI_ISL_2587787	Canada/SK-NML-74431/2021	2021-05-07	North America	Canada	SK-Roy Romanow Provincial Laboratory	National Microbiology Laboratory (NML)	Anna Majer et al
EPI_ISL_2587789	Canada/SK-NML-74432/2021	2021-05-07	North America	Canada	SK-Roy Romanow Provincial Laboratory	National Microbiology Laboratory (NML)	Anna Majer et al
EPI_ISL_2587794	Canada/SK-NML-74434/2021	2021-05-11	North America	Canada	SK-Roy Romanow Provincial Laboratory	National Microbiology Laboratory (NML)	Anna Majer et al
EPI_ISL_2587796	Canada/SK-NML-74436/2021	2021-05-11	North America	Canada	SK-Roy Romanow Provincial Laboratory	National Microbiology Laboratory (NML)	Anna Majer et al
EPI_ISL_2587798	Canada/SK-NML-74437/2021	2021-05-11	North America	Canada	SK-Roy Romanow Provincial Laboratory	National Microbiology Laboratory (NML)	Anna Majer et al
EPI_ISL_2587800	Canada/SK-NML-74438/2021	2021-05-11	North America	Canada	SK-Roy Romanow Provincial Laboratory	National Microbiology Laboratory (NML)	Anna Majer et al
EPI_ISL_2587802	Canada/SK-NML-74439/2021	2021-05-11	North America	Canada	SK-Roy Romanow Provincial Laboratory	National Microbiology Laboratory (NML)	Anna Majer et al
EPI_ISL_2587805	Canada/SK-NML-74440/2021	2021-05-11	North America	Canada	SK-Roy Romanow Provincial Laboratory	National Microbiology Laboratory (NML)	Anna Majer et al
EPI_ISL_2587807	Canada/SK-NML-74441/2021	2021-05-11	North America	Canada	SK-Roy Romanow Provincial Laboratory	National Microbiology Laboratory (NML)	Anna Majer et al
EPI_ISL_2587810	Canada/SK-NML-74442/2021	2021-05-11	North America	Canada	SK-Roy Romanow Provincial Laboratory	National Microbiology Laboratory (NML)	Anna Majer et al
EPI_ISL_2587811	Canada/SK-NML-74443/2021	2021-05-11	North America	Canada	SK-Roy Romanow Provincial Laboratory	National Microbiology Laboratory (NML)	Anna Majer et al
EPI_ISL_2587813	Canada/SK-NML-74444/2021	2021-05-11	North America	Canada	SK-Roy Romanow Provincial Laboratory	National Microbiology Laboratory (NML)	Anna Majer et al
EPI_ISL_2587816	Canada/SK-NML-74445/2021	2021-05-11	North America	Canada	SK-Roy Romanow Provincial Laboratory	National Microbiology Laboratory (NML)	Anna Majer et al
EPI_ISL_2587818	Canada/SK-NML-74446/2021	2021-05-11	North America	Canada	SK-Roy Romanow Provincial Laboratory	National Microbiology Laboratory (NML)	Anna Majer et al
EPI_ISL_2587820	Canada/SK-NML-74447/2021	2021-05-11	North America	Canada	SK-Roy Romanow Provincial Laboratory	National Microbiology Laboratory (NML)	Anna Majer et al
EPI_ISL_2587822	Canada/SK-NML-74448/2021	2021-05-11	North America	Canada	SK-Roy Romanow Provincial Laboratory	National Microbiology Laboratory (NML)	Anna Majer et al
EPI_ISL_2587825	Canada/SK-NML-74449/2021	2021-05-11	North America	Canada	SK-Roy Romanow Provincial Laboratory	National Microbiology Laboratory (NML)	Anna Majer et al
EPI_ISL_2587827	Canada/SK-NML-74450/2021	2021-05-11	North America	Canada	SK-Roy Romanow Provincial Laboratory	National Microbiology Laboratory (NML)	Anna Majer et al
EPI_ISL_2587833	Canada/SK-NML-74452/2021	2021-05-11	North America	Canada	SK-Roy Romanow Provincial Laboratory	National Microbiology Laboratory (NML)	Anna Majer et al
EPI_ISL_2587835	Canada/SK-NML-74453/2021	2021-05-11	North America	Canada	SK-Roy Romanow Provincial Laboratory	National Microbiology Laboratory (NML)	Anna Majer et al
EPI_ISL_2587837	Canada/SK-NML-74454/2021	2021-05-10	North America	Canada	SK-Roy Romanow Provincial Laboratory	National Microbiology Laboratory (NML)	Anna Majer et al
EPI_ISL_2587844	Canada/SK-NML-74457/2021	2021-05-10	North America	Canada	SK-Roy Romanow Provincial Laboratory	National Microbiology Laboratory (NML)	Anna Majer et al
EPI_ISL_2587851	Canada/SK-NML-74460/2021	2021-05-11	North America	Canada	SK-Roy Romanow Provincial Laboratory	National Microbiology Laboratory (NML)	Anna Majer et al
EPI_ISL_2587853	Canada/SK-NML-74461/2021	2021-05-10	North America	Canada	SK-Roy Romanow Provincial Laboratory	National Microbiology Laboratory (NML)	Anna Majer et al
EPI_ISL_2587856	Canada/SK-NML-74462/2021	2021-05-10	North America	Canada	SK-Roy Romanow Provincial Laboratory	National Microbiology Laboratory (NML)	Anna Majer et al
EPI_ISL_2587860	Canada/SK-NML-74464/2021	2021-05-11	North America	Canada	SK-Roy Romanow Provincial Laboratory	National Microbiology Laboratory (NML)	Anna Majer et al
EPI_ISL_2587862	Canada/SK-NML-74465/2021	2021-05-11	North America	Canada	SK-Roy Romanow Provincial Laboratory	National Microbiology Laboratory (NML)	Anna Majer et al
EPI_ISL_2587866	Canada/SK-NML-74467/2021	2021-05-12	North America	Canada	SK-Roy Romanow Provincial Laboratory	National Microbiology Laboratory (NML)	Anna Majer et al
EPI_ISL_2883742	Canada/SK-NML-745/2020	2020-06-16	North America	Canada	SK-Roy Romanow Provincial Laboratory	National Microbiology Laboratory (NML)	Anna Majer et al
EPI_ISL_2883743	Canada/SK-NML-746/2020	2020-06-17	North America	Canada	SK-Roy Romanow Provincial Laboratory	National Microbiology Laboratory (NML)	Anna Majer et al
EPI_ISL_2883744	Canada/SK-NML-747/2020	2020-06-16	North America	Canada	SK-Roy Romanow Provincial Laboratory	National Microbiology Laboratory (NML)	Anna Majer et al
EPI_ISL_2883745	Canada/SK-NML-748/2020	2020-06-17	North America	Canada	SK-Roy Romanow Provincial Laboratory	National Microbiology Laboratory (NML)	Anna Majer et al
EPI_ISL_2883746	Canada/SK-NML-749/2020	2020-06-17	North America	Canada	SK-Roy Romanow Provincial Laboratory	National Microbiology Laboratory (NML)	Anna Majer et al
EPI_ISL_2883747	Canada/SK-NML-750/2020	2020-06-16	North America	Canada	SK-Roy Romanow Provincial Laboratory	National Microbiology Laboratory (NML)	Anna Majer et al
EPI_ISL_2883748	Canada/SK-NML-751/2020	2020-06-21	North America	Canada	SK-Roy Romanow Provincial Laboratory	National Microbiology Laboratory (NML)	Anna Majer et al
EPI_ISL_2883749	Canada/SK-NML-752/2020	2020-06-19	North America	Canada	SK-Roy Romanow Provincial Laboratory	National Microbiology Laboratory (NML)	Anna Majer et al
EPI_ISL_2883750	Canada/SK-NML-753/2020	2020-06-21	North America	Canada	SK-Roy Romanow Provincial Laboratory	National Microbiology Laboratory (NML)	Anna Majer et al
EPI_ISL_2883751	Canada/SK-NML-754/2020	2020-06-21	North America	Canada	SK-Roy Romanow Provincial Laboratory	National Microbiology Laboratory (NML)	Anna Majer et al
EPI_ISL_2883752	Canada/SK-NML-759/2020	2020-06-22	North America	Canada	SK-Roy Romanow Provincial Laboratory	National Microbiology Laboratory (NML)	Anna Majer et al
EPI_ISL_2883754	Canada/SK-NML-763/2020	2020-06-22	North America	Canada	SK-Roy Romanow Provincial Laboratory	National Microbiology Laboratory (NML)	Anna Majer et al
EPI_ISL_2883755	Canada/SK-NML-764/2020	2020-06-22	North America	Canada	SK-Roy Romanow Provincial Laboratory	National Microbiology Laboratory (NML)	Anna Majer et al
EPI_ISL_3534607	Canada/SK-NML-80811/2021	2021-05-11	North America	Canada	SK-Roy Romanow Provincial Laboratory	National Microbiology Laboratory (NML)	Anna Majer et al
EPI_ISL_3534606	Canada/SK-NML-80814/2021	2021-05-11	North America	Canada	SK-Roy Romanow Provincial Laboratory	National Microbiology Laboratory (NML)	Anna Majer et al
EPI_ISL_3534604	Canada/SK-NML-80817/2021	2021-05-11	North America	Canada	SK-Roy Romanow Provincial Laboratory	National Microbiology Laboratory (NML)	Anna Majer et al
EPI_ISL_3534603	Canada/SK-NML-80820/2021	2021-05-10	North America	Canada	SK-Roy Romanow Provincial Laboratory	National Microbiology Laboratory (NML)	Anna Majer et al
EPI_ISL_3534614	Canada/SK-NML-80822/2021	2021-05-14	North America	Canada	SK-Roy Romanow Provincial Laboratory	National Microbiology Laboratory (NML)	Anna Majer et al
EPI_ISL_3534615	Canada/SK-NML-80823/2021	2021-05-14	North America	Canada	SK-Roy Romanow Provincial Laboratory	National Microbiology Laboratory (NML)	Anna Majer et al
EPI_ISL_3534612	Canada/SK-NML-80824/2021	2021-05-13	North America	Canada	SK-Roy Romanow Provincial Laboratory	National Microbiology Laboratory (NML)	Anna Majer et al
EPI_ISL_3534613	Canada/SK-NML-80826/2021	2021-05-13	North America	Canada	SK-Roy Romanow Provincial Laboratory	National Microbiology Laboratory (NML)	Anna Majer et al
EPI_ISL_3534617	Canada/SK-NML-80833/2021	2021-05-13	North America	Canada	SK-Roy Romanow Provincial Laboratory	National Microbiology Laboratory (NML)	Anna Majer et al
EPI_ISL_3534623	Canada/SK-NML-80834/2021	2021-05-14	North America	Canada	SK-Roy Romanow Provincial Laboratory	National Microbiology Laboratory (NML)	Anna Majer et al
EPI_ISL_3534618	Canada/SK-NML-80835/2021	2021-05-14	North America	Canada	SK-Roy Romanow Provincial Laboratory	National Microbiology Laboratory (NML)	Anna Majer et al
EPI_ISL_3534620	Canada/SK-NML-80837/2021	2021-05-14	North America	Canada	SK-Roy Romanow Provincial Laboratory	National Microbiology Laboratory (NML)	Anna Majer et al
EPI_ISL_3534628	Canada/SK-NML-80838/2021	2021-05-14	North America	Canada	SK-Roy Romanow Provincial Laboratory	National Microbiology Laboratory (NML)	Anna Majer et al
EPI_ISL_3534641	Canada/SK-NML-80842/2021	2021-05-13	North America	Canada	SK-Roy Romanow Provincial Laboratory	National Microbiology Laboratory (NML)	Anna Majer et al
EPI_ISL_3534634	Canada/SK-NML-80843/2021	2021-05-14	North America	Canada	SK-Roy Romanow Provincial Laboratory	National Microbiology Laboratory (NML)	Anna Majer et al
EPI_ISL_3534648	Canada/SK-NML-80845/2021	2021-05-14	North America	Canada	SK-Roy Romanow Provincial Laboratory	National Microbiology Laboratory (NML)	Anna Majer et al
EPI_ISL_3534635	Canada/SK-NML-80846/2021	2021-05-13	North America	Canada	SK-Roy Romanow Provincial Laboratory	National Microbiology Laboratory (NML)	Anna Majer et al
EPI_ISL_3534643	Canada/SK-NML-80847/2021	2021-05-13	North America	Canada	SK-Roy Romanow Provincial Laboratory	National Microbiology Laboratory (NML)	Anna Majer et al
EPI_ISL_3534647	Canada/SK-NML-80848/2021	2021-05-14	North America	Canada	SK-Roy Romanow Provincial Laboratory	National Microbiology Laboratory (NML)	Anna Majer et al
EPI_ISL_3534650	Canada/SK-NML-80850/2021	2021-05-13	North America	Canada	SK-Roy Romanow Provincial Laboratory	National Microbiology Laboratory (NML)	Anna Majer et al
EPI_ISL_3534649	Canada/SK-NML-80853/2021	2021-05-14	North America	Canada	SK-Roy Romanow Provincial Laboratory	National Microbiology Laboratory (NML)	Anna Majer et al
EPI_ISL_3534644	Canada/SK-NML-80854/2021	2021-05-13	North America	Canada	SK-Roy Romanow Provincial Laboratory	National Microbiology Laboratory (NML)	Anna Majer et al
EPI_ISL_3534632	Canada/SK-NML-80856/2021	2021-05-15	North America	Canada	SK-Roy Romanow Provincial Laboratory	National Microbiology Laboratory (NML)	Anna Majer et al
EPI_ISL_3534640	Canada/SK-NML-80857/2021	2021-05-15	North America	Canada	SK-Roy Romanow Provincial Laboratory	National Microbiology Laboratory (NML)	Anna Majer et al
EPI_ISL_3534646	Canada/SK-NML-80859/2021	2021-05-14	North America	Canada	SK-Roy Romanow Provincial Laboratory	National Microbiology Laboratory (NML)	Anna Majer et al
EPI_ISL_3534653	Canada/SK-NML-80860/2021	2021-05-16	North America	Canada	SK-Roy Romanow Provincial Laboratory	National Microbiology Laboratory (NML)	Anna Majer et al
EPI_ISL_3534637	Canada/SK-NML-80861/2021	2021-05-16	North America	Canada	SK-Roy Romanow Provincial Laboratory	National Microbiology Laboratory (NML)	Anna Majer et al
EPI_ISL_3534670	Canada/SK-NML-80862/2021	2021-05-16	North America	Canada	SK-Roy Romanow Provincial Laboratory	National Microbiology Laboratory (NML)	Anna Majer et al
EPI_ISL_3534681	Canada/SK-NML-80863/2021	2021-05-16	North America	Canada	SK-Roy Romanow Provincial Laboratory	National Microbiology Laboratory (NML)	Anna Majer et al
EPI_ISL_3534680	Canada/SK-NML-80864/2021	2021-05-14	North America	Canada	SK-Roy Romanow Provincial Laboratory	National Microbiology Laboratory (NML)	Anna Majer et al
EPI_ISL_3534666	Canada/SK-NML-80865/2021	2021-05-14	North America	Canada	SK-Roy Romanow Provincial Laboratory	National Microbiology Laboratory (NML)	Anna Majer et al
EPI_ISL_3534668	Canada/SK-NML-80866/2021	2021-05-14	North America	Canada	SK-Roy Romanow Provincial Laboratory	National Microbiology Laboratory (NML)	Anna Majer et al
EPI_ISL_3534645	Canada/SK-NML-80868/2021	2021-05-15	North America	Canada	SK-Roy Romanow Provincial Laboratory	National Microbiology Laboratory (NML)	Anna Majer et al
EPI_ISL_3534636	Canada/SK-NML-80870/2021	2021-05-16	North America	Canada	SK-Roy Romanow Provincial Laboratory	National Microbiology Laboratory (NML)	Anna Majer et al
EPI_ISL_3534663	Canada/SK-NML-80871/2021	2021-05-16	North America	Canada	SK-Roy Romanow Provincial Laboratory	National Microbiology Laboratory (NML)	Anna Majer et al
EPI_ISL_3534654	Canada/SK-NML-80872/2021	2021-05-16	North America	Canada	SK-Roy Romanow Provincial Laboratory	National Microbiology Laboratory (NML)	Anna Majer et al
EPI_ISL_3534677	Canada/SK-NML-80873/2021	2021-05-16	North America	Canada	SK-Roy Romanow Provincial Laboratory	National Microbiology Laboratory (NML)	Anna Majer et al
EPI_ISL_3534669	Canada/SK-NML-80874/2021	2021-05-16	North America	Canada	SK-Roy Romanow Provincial Laboratory	National Microbiology Laboratory (NML)	Anna Majer et al
EPI_ISL_3534671	Canada/SK-NML-80875/2021	2021-05-16	North America	Canada	SK-Roy Romanow Provincial Laboratory	National Microbiology Laboratory (NML)	Anna Majer et al
EPI_ISL_3534624	Canada/SK-NML-80881/2021	2021-05-15	North America	Canada	SK-Roy Romanow Provincial Laboratory	National Microbiology Laboratory (NML)	Anna Majer et al
EPI_ISL_3534622	Canada/SK-NML-80882/2021	2021-05-15	North America	Canada	SK-Roy Romanow Provincial Laboratory	National Microbiology Laboratory (NML)	Anna Majer et al
EPI_ISL_3534625	Canada/SK-NML-80883/2021	2021-05-14	North America	Canada	SK-Roy Romanow Provincial Laboratory	National Microbiology Laboratory (NML)	Anna Majer et al
EPI_ISL_3534659	Canada/SK-NML-80886/2021	2021-05-16	North America	Canada	SK-Roy Romanow Provincial Laboratory	National Microbiology Laboratory (NML)	Anna Majer et al
EPI_ISL_3534675	Canada/SK-NML-80888/2021	2021-05-17	North America	Canada	SK-Roy Romanow Provincial Laboratory	National Microbiology Laboratory (NML)	Anna Majer et al
EPI_ISL_3534667	Canada/SK-NML-80889/2021	2021-05-17	North America	Canada	SK-Roy Romanow Provincial Laboratory	National Microbiology Laboratory (NML)	Anna Majer et al
EPI_ISL_3534665	Canada/SK-NML-80890/2021	2021-05-16	North America	Canada	SK-Roy Romanow Provincial Laboratory	National Microbiology Laboratory (NML)	Anna Majer et al
EPI_ISL_3534661	Canada/SK-NML-80891/2021	2021-05-17	North America	Canada	SK-Roy Romanow Provincial Laboratory	National Microbiology Laboratory (NML)	Anna Majer et al
EPI_ISL_3534631	Canada/SK-NML-80892/2021	2021-05-14	North America	Canada	SK-Roy Romanow Provincial Laboratory	National Microbiology Laboratory (NML)	Anna Majer et al
EPI_ISL_3534664	Canada/SK-NML-80895/2021	2021-05-17	North America	Canada	SK-Roy Romanow Provincial Laboratory	National Microbiology Laboratory (NML)	Anna Majer et al
EPI_ISL_3534673	Canada/SK-NML-80896/2021	2021-05-17	North America	Canada	SK-Roy Romanow Provincial Laboratory	National Microbiology Laboratory (NML)	Anna Majer et al
EPI_ISL_3534674	Canada/SK-NML-80897/2021	2021-05-16	North America	Canada	SK-Roy Romanow Provincial Laboratory	National Microbiology Laboratory (NML)	Anna Majer et al
EPI_ISL_3534662	Canada/SK-NML-80898/2021	2021-05-16	North America	Canada	SK-Roy Romanow Provincial Laboratory	National Microbiology Laboratory (NML)	Anna Majer et al
EPI_ISL_3534672	Canada/SK-NML-80899/2021	2021-05-16	North America	Canada	SK-Roy Romanow Provincial Laboratory	National Microbiology Laboratory (NML)	Anna Majer et al
EPI_ISL_3534656	Canada/SK-NML-80900/2021	2021-05-17	North America	Canada	SK-Roy Romanow Provincial Laboratory	National Microbiology Laboratory (NML)	Anna Majer et al
EPI_ISL_2883756	Canada/SK-NML-8757/2021	2021-01-18	North America	Canada	SK-Roy Romanow Provincial Laboratory	National Microbiology Laboratory (NML)	Anna Majer et al
EPI_ISL_2883757	Canada/SK-NML-8758/2021	2021-01-18	North America	Canada	SK-Roy Romanow Provincial Laboratory	National Microbiology Laboratory (NML)	Anna Majer et al
EPI_ISL_2883758	Canada/SK-NML-8803/2021	2021-01-14	North America	Canada	SK-Roy Romanow Provincial Laboratory	National Microbiology Laboratory (NML)	Anna Majer et al
EPI_ISL_2883759	Canada/SK-NML-8804/2021	2021-01-02	North America	Canada	SK-Roy Romanow Provincial Laboratory	National Microbiology Laboratory (NML)	Anna Majer et al
EPI_ISL_2883760	Canada/SK-NML-8805/2021	2021-01-07	North America	Canada	SK-Roy Romanow Provincial Laboratory	National Microbiology Laboratory (NML)	Anna Majer et al
EPI_ISL_2883761	Canada/SK-NML-8806/2021	2021-01-07	North America	Canada	SK-Roy Romanow Provincial Laboratory	National Microbiology Laboratory (NML)	Anna Majer et al
EPI_ISL_2883762	Canada/SK-NML-8807/2021	2021-01-10	North America	Canada	SK-Roy Romanow Provincial Laboratory	National Microbiology Laboratory (NML)	Anna Majer et al
EPI_ISL_2883763	Canada/SK-NML-8808/2021	2021-01-10	North America	Canada	SK-Roy Romanow Provincial Laboratory	National Microbiology Laboratory (NML)	Anna Majer et al
EPI_ISL_2883764	Canada/SK-NML-8810/2021	2021-01-11	North America	Canada	SK-Roy Romanow Provincial Laboratory	National Microbiology Laboratory (NML)	Anna Majer et al
EPI_ISL_2883765	Canada/SK-NML-8811/2020	2020-10-11	North America	Canada	SK-Roy Romanow Provincial Laboratory	National Microbiology Laboratory (NML)	Anna Majer et al
EPI_ISL_2883766	Canada/SK-NML-8812/2020	2020-10-13	North America	Canada	SK-Roy Romanow Provincial Laboratory	National Microbiology Laboratory (NML)	Anna Majer et al
EPI_ISL_2883767	Canada/SK-NML-8814/2020	2020-10-10	North America	Canada	SK-Roy Romanow Provincial Laboratory	National Microbiology Laboratory (NML)	Anna Majer et al
EPI_ISL_2883768	Canada/SK-NML-8815/2020	2020-10-10	North America	Canada	SK-Roy Romanow Provincial Laboratory	National Microbiology Laboratory (NML)	Anna Majer et al
EPI_ISL_2883769	Canada/SK-NML-8816/2020	2020-10-10	North America	Canada	SK-Roy Romanow Provincial Laboratory	National Microbiology Laboratory (NML)	Anna Majer et al
EPI_ISL_2883770	Canada/SK-NML-8817/2020	2020-10-10	North America	Canada	SK-Roy Romanow Provincial Laboratory	National Microbiology Laboratory (NML)	Anna Majer et al
EPI_ISL_2883771	Canada/SK-NML-8818/2020	2020-10-13	North America	Canada	SK-Roy Romanow Provincial Laboratory	National Microbiology Laboratory (NML)	Anna Majer et al
EPI_ISL_2883773	Canada/SK-NML-8821/2020	2020-10-27	North America	Canada	SK-Roy Romanow Provincial Laboratory	National Microbiology Laboratory (NML)	Anna Majer et al
EPI_ISL_2883774	Canada/SK-NML-8822/2021	2021-01-23	North America	Canada	SK-Roy Romanow Provincial Laboratory	National Microbiology Laboratory (NML)	Anna Majer et al
EPI_ISL_2883775	Canada/SK-NML-8823/2021	2021-01-15	North America	Canada	SK-Roy Romanow Provincial Laboratory	National Microbiology Laboratory (NML)	Anna Majer et al
EPI_ISL_2883776	Canada/SK-NML-8824/2021	2021-01-16	North America	Canada	SK-Roy Romanow Provincial Laboratory	National Microbiology Laboratory (NML)	Anna Majer et al
EPI_ISL_2883777	Canada/SK-NML-8825/2021	2021-01-16	North America	Canada	SK-Roy Romanow Provincial Laboratory	National Microbiology Laboratory (NML)	Anna Majer et al
EPI_ISL_2883778	Canada/SK-NML-8827/2021	2021-01-19	North America	Canada	SK-Roy Romanow Provincial Laboratory	National Microbiology Laboratory (NML)	Anna Majer et al
EPI_ISL_2889271	Canada/SK-NML-89042/2021	2021-05-23	North America	Canada	SK-Roy Romanow Provincial Laboratory	National Microbiology Laboratory (NML)	Anna Majer et al
EPI_ISL_2889272	Canada/SK-NML-89043/2021	2021-05-23	North America	Canada	SK-Roy Romanow Provincial Laboratory	National Microbiology Laboratory (NML)	Anna Majer et al
EPI_ISL_2889274	Canada/SK-NML-89045/2021	2021-05-24	North America	Canada	SK-Roy Romanow Provincial Laboratory	National Microbiology Laboratory (NML)	Anna Majer et al
EPI_ISL_2889275	Canada/SK-NML-89047/2021	2021-05-24	North America	Canada	SK-Roy Romanow Provincial Laboratory	National Microbiology Laboratory (NML)	Anna Majer et al
EPI_ISL_2889276	Canada/SK-NML-89048/2021	2021-05-24	North America	Canada	SK-Roy Romanow Provincial Laboratory	National Microbiology Laboratory (NML)	Anna Majer et al
EPI_ISL_2889277	Canada/SK-NML-89049/2021	2021-05-24	North America	Canada	SK-Roy Romanow Provincial Laboratory	National Microbiology Laboratory (NML)	Anna Majer et al
EPI_ISL_2889279	Canada/SK-NML-89052/2021	2021-05-24	North America	Canada	SK-Roy Romanow Provincial Laboratory	National Microbiology Laboratory (NML)	Anna Majer et al
EPI_ISL_2889280	Canada/SK-NML-89054/2021	2021-05-25	North America	Canada	SK-Roy Romanow Provincial Laboratory	National Microbiology Laboratory (NML)	Anna Majer et al
EPI_ISL_2889281	Canada/SK-NML-89055/2021	2021-05-25	North America	Canada	SK-Roy Romanow Provincial Laboratory	National Microbiology Laboratory (NML)	Anna Majer et al
EPI_ISL_2889282	Canada/SK-NML-89056/2021	2021-05-25	North America	Canada	SK-Roy Romanow Provincial Laboratory	National Microbiology Laboratory (NML)	Anna Majer et al
EPI_ISL_2889283	Canada/SK-NML-89057/2021	2021-05-25	North America	Canada	SK-Roy Romanow Provincial Laboratory	National Microbiology Laboratory (NML)	Anna Majer et al
EPI_ISL_2889284	Canada/SK-NML-89058/2021	2021-05-25	North America	Canada	SK-Roy Romanow Provincial Laboratory	National Microbiology Laboratory (NML)	Anna Majer et al
EPI_ISL_2889285	Canada/SK-NML-89059/2021	2021-05-24	North America	Canada	SK-Roy Romanow Provincial Laboratory	National Microbiology Laboratory (NML)	Anna Majer et al
EPI_ISL_2889286	Canada/SK-NML-89060/2021	2021-05-25	North America	Canada	SK-Roy Romanow Provincial Laboratory	National Microbiology Laboratory (NML)	Anna Majer et al
EPI_ISL_2889287	Canada/SK-NML-89061/2021	2021-05-25	North America	Canada	SK-Roy Romanow Provincial Laboratory	National Microbiology Laboratory (NML)	Anna Majer et al
EPI_ISL_2889288	Canada/SK-NML-89062/2021	2021-05-25	North America	Canada	SK-Roy Romanow Provincial Laboratory	National Microbiology Laboratory (NML)	Anna Majer et al
EPI_ISL_2889289	Canada/SK-NML-89063/2021	2021-05-25	North America	Canada	SK-Roy Romanow Provincial Laboratory	National Microbiology Laboratory (NML)	Anna Majer et al
EPI_ISL_2889290	Canada/SK-NML-89064/2021	2021-05-25	North America	Canada	SK-Roy Romanow Provincial Laboratory	National Microbiology Laboratory (NML)	Anna Majer et al
EPI_ISL_2889291	Canada/SK-NML-89066/2021	2021-05-18	North America	Canada	SK-Roy Romanow Provincial Laboratory	National Microbiology Laboratory (NML)	Anna Majer et al
EPI_ISL_2889292	Canada/SK-NML-89068/2021	2021-05-23	North America	Canada	SK-Roy Romanow Provincial Laboratory	National Microbiology Laboratory (NML)	Anna Majer et al
EPI_ISL_2889293	Canada/SK-NML-89069/2021	2021-05-19	North America	Canada	SK-Roy Romanow Provincial Laboratory	National Microbiology Laboratory (NML)	Anna Majer et al
EPI_ISL_2889294	Canada/SK-NML-89070/2021	2021-05-15	North America	Canada	SK-Roy Romanow Provincial Laboratory	National Microbiology Laboratory (NML)	Anna Majer et al
EPI_ISL_2889295	Canada/SK-NML-89072/2021	2021-05-24	North America	Canada	SK-Roy Romanow Provincial Laboratory	National Microbiology Laboratory (NML)	Anna Majer et al
EPI_ISL_2889296	Canada/SK-NML-89073/2021	2021-05-24	North America	Canada	SK-Roy Romanow Provincial Laboratory	National Microbiology Laboratory (NML)	Anna Majer et al
EPI_ISL_2889297	Canada/SK-NML-89074/2021	2021-05-21	North America	Canada	SK-Roy Romanow Provincial Laboratory	National Microbiology Laboratory (NML)	Anna Majer et al
EPI_ISL_2889298	Canada/SK-NML-89075/2021	2021-05-25	North America	Canada	SK-Roy Romanow Provincial Laboratory	National Microbiology Laboratory (NML)	Anna Majer et al
EPI_ISL_2889299	Canada/SK-NML-89076/2021	2021-05-25	North America	Canada	SK-Roy Romanow Provincial Laboratory	National Microbiology Laboratory (NML)	Anna Majer et al
EPI_ISL_2889300	Canada/SK-NML-89077/2021	2021-05-25	North America	Canada	SK-Roy Romanow Provincial Laboratory	National Microbiology Laboratory (NML)	Anna Majer et al
EPI_ISL_2889301	Canada/SK-NML-89078/2021	2021-05-25	North America	Canada	SK-Roy Romanow Provincial Laboratory	National Microbiology Laboratory (NML)	Anna Majer et al
EPI_ISL_2889302	Canada/SK-NML-89079/2021	2021-05-25	North America	Canada	SK-Roy Romanow Provincial Laboratory	National Microbiology Laboratory (NML)	Anna Majer et al
EPI_ISL_2889303	Canada/SK-NML-89081/2021	2021-05-25	North America	Canada	SK-Roy Romanow Provincial Laboratory	National Microbiology Laboratory (NML)	Anna Majer et al
EPI_ISL_2889304	Canada/SK-NML-89082/2021	2021-05-25	North America	Canada	SK-Roy Romanow Provincial Laboratory	National Microbiology Laboratory (NML)	Anna Majer et al
EPI_ISL_2889305	Canada/SK-NML-89083/2021	2021-05-25	North America	Canada	SK-Roy Romanow Provincial Laboratory	National Microbiology Laboratory (NML)	Anna Majer et al
EPI_ISL_2889306	Canada/SK-NML-89084/2021	2021-05-26	North America	Canada	SK-Roy Romanow Provincial Laboratory	National Microbiology Laboratory (NML)	Anna Majer et al
EPI_ISL_2889307	Canada/SK-NML-89085/2021	2021-05-26	North America	Canada	SK-Roy Romanow Provincial Laboratory	National Microbiology Laboratory (NML)	Anna Majer et al
EPI_ISL_2889308	Canada/SK-NML-89086/2021	2021-05-26	North America	Canada	SK-Roy Romanow Provincial Laboratory	National Microbiology Laboratory (NML)	Anna Majer et al
EPI_ISL_2889309	Canada/SK-NML-89087/2021	2021-05-26	North America	Canada	SK-Roy Romanow Provincial Laboratory	National Microbiology Laboratory (NML)	Anna Majer et al
EPI_ISL_2889310	Canada/SK-NML-89088/2021	2021-05-25	North America	Canada	SK-Roy Romanow Provincial Laboratory	National Microbiology Laboratory (NML)	Anna Majer et al
EPI_ISL_2889311	Canada/SK-NML-89089/2021	2021-05-25	North America	Canada	SK-Roy Romanow Provincial Laboratory	National Microbiology Laboratory (NML)	Anna Majer et al
EPI_ISL_2889312	Canada/SK-NML-89090/2021	2021-05-26	North America	Canada	SK-Roy Romanow Provincial Laboratory	National Microbiology Laboratory (NML)	Anna Majer et al
EPI_ISL_2889313	Canada/SK-NML-89092/2021	2021-05-25	North America	Canada	SK-Roy Romanow Provincial Laboratory	National Microbiology Laboratory (NML)	Anna Majer et al
EPI_ISL_2889314	Canada/SK-NML-89093/2021	2021-05-25	North America	Canada	SK-Roy Romanow Provincial Laboratory	National Microbiology Laboratory (NML)	Anna Majer et al
EPI_ISL_2889315	Canada/SK-NML-89094/2021	2021-05-24	North America	Canada	SK-Roy Romanow Provincial Laboratory	National Microbiology Laboratory (NML)	Anna Majer et al
EPI_ISL_2889316	Canada/SK-NML-89098/2021	2021-05-26	North America	Canada	SK-Roy Romanow Provincial Laboratory	National Microbiology Laboratory (NML)	Anna Majer et al
EPI_ISL_2889317	Canada/SK-NML-89100/2021	2021-05-25	North America	Canada	SK-Roy Romanow Provincial Laboratory	National Microbiology Laboratory (NML)	Anna Majer et al
EPI_ISL_2889318	Canada/SK-NML-89101/2021	2021-05-25	North America	Canada	SK-Roy Romanow Provincial Laboratory	National Microbiology Laboratory (NML)	Anna Majer et al
EPI_ISL_2889319	Canada/SK-NML-89104/2021	2021-05-25	North America	Canada	SK-Roy Romanow Provincial Laboratory	National Microbiology Laboratory (NML)	Anna Majer et al
EPI_ISL_2889320	Canada/SK-NML-89106/2021	2021-05-26	North America	Canada	SK-Roy Romanow Provincial Laboratory	National Microbiology Laboratory (NML)	Anna Majer et al
EPI_ISL_2889321	Canada/SK-NML-89107/2021	2021-05-26	North America	Canada	SK-Roy Romanow Provincial Laboratory	National Microbiology Laboratory (NML)	Anna Majer et al
EPI_ISL_2889322	Canada/SK-NML-89108/2021	2021-05-26	North America	Canada	SK-Roy Romanow Provincial Laboratory	National Microbiology Laboratory (NML)	Anna Majer et al
EPI_ISL_2889323	Canada/SK-NML-89109/2021	2021-05-26	North America	Canada	SK-Roy Romanow Provincial Laboratory	National Microbiology Laboratory (NML)	Anna Majer et al
EPI_ISL_2889324	Canada/SK-NML-89110/2021	2021-05-26	North America	Canada	SK-Roy Romanow Provincial Laboratory	National Microbiology Laboratory (NML)	Anna Majer et al
EPI_ISL_2889325	Canada/SK-NML-89111/2021	2021-05-25	North America	Canada	SK-Roy Romanow Provincial Laboratory	National Microbiology Laboratory (NML)	Anna Majer et al
EPI_ISL_2889326	Canada/SK-NML-89112/2021	2021-05-25	North America	Canada	SK-Roy Romanow Provincial Laboratory	National Microbiology Laboratory (NML)	Anna Majer et al
EPI_ISL_2889327	Canada/SK-NML-89113/2021	2021-05-26	North America	Canada	SK-Roy Romanow Provincial Laboratory	National Microbiology Laboratory (NML)	Anna Majer et al
EPI_ISL_2889328	Canada/SK-NML-89114/2021	2021-05-25	North America	Canada	SK-Roy Romanow Provincial Laboratory	National Microbiology Laboratory (NML)	Anna Majer et al
EPI_ISL_2889329	Canada/SK-NML-89116/2021	2021-05-26	North America	Canada	SK-Roy Romanow Provincial Laboratory	National Microbiology Laboratory (NML)	Anna Majer et al
EPI_ISL_2889330	Canada/SK-NML-89117/2021	2021-05-26	North America	Canada	SK-Roy Romanow Provincial Laboratory	National Microbiology Laboratory (NML)	Anna Majer et al
EPI_ISL_2889331	Canada/SK-NML-89118/2021	2021-05-25	North America	Canada	SK-Roy Romanow Provincial Laboratory	National Microbiology Laboratory (NML)	Anna Majer et al
EPI_ISL_2889332	Canada/SK-NML-89119/2021	2021-05-25	North America	Canada	SK-Roy Romanow Provincial Laboratory	National Microbiology Laboratory (NML)	Anna Majer et al
EPI_ISL_2889334	Canada/SK-NML-89122/2021	2021-05-25	North America	Canada	SK-Roy Romanow Provincial Laboratory	National Microbiology Laboratory (NML)	Anna Majer et al
EPI_ISL_2889335	Canada/SK-NML-89123/2021	2021-05-26	North America	Canada	SK-Roy Romanow Provincial Laboratory	National Microbiology Laboratory (NML)	Anna Majer et al
EPI_ISL_2889337	Canada/SK-NML-89126/2021	2021-05-27	North America	Canada	SK-Roy Romanow Provincial Laboratory	National Microbiology Laboratory (NML)	Anna Majer et al
EPI_ISL_2889338	Canada/SK-NML-89127/2021	2021-05-26	North America	Canada	SK-Roy Romanow Provincial Laboratory	National Microbiology Laboratory (NML)	Anna Majer et al
EPI_ISL_2889339	Canada/SK-NML-89128/2021	2021-05-26	North America	Canada	SK-Roy Romanow Provincial Laboratory	National Microbiology Laboratory (NML)	Anna Majer et al
EPI_ISL_2889340	Canada/SK-NML-89129/2021	2021-05-26	North America	Canada	SK-Roy Romanow Provincial Laboratory	National Microbiology Laboratory (NML)	Anna Majer et al
EPI_ISL_2889341	Canada/SK-NML-89135/2021	2021-05-26	North America	Canada	SK-Roy Romanow Provincial Laboratory	National Microbiology Laboratory (NML)	Anna Majer et al
EPI_ISL_2889342	Canada/SK-NML-89136/2021	2021-05-27	North America	Canada	SK-Roy Romanow Provincial Laboratory	National Microbiology Laboratory (NML)	Anna Majer et al
EPI_ISL_2889343	Canada/SK-NML-89137/2021	2021-05-21	North America	Canada	SK-Roy Romanow Provincial Laboratory	National Microbiology Laboratory (NML)	Anna Majer et al
EPI_ISL_2889344	Canada/SK-NML-89138/2021	2021-05-25	North America	Canada	SK-Roy Romanow Provincial Laboratory	National Microbiology Laboratory (NML)	Anna Majer et al
EPI_ISL_2889345	Canada/SK-NML-89142/2021	2021-05-26	North America	Canada	SK-Roy Romanow Provincial Laboratory	National Microbiology Laboratory (NML)	Anna Majer et al
EPI_ISL_2889346	Canada/SK-NML-89145/2021	2021-05-26	North America	Canada	SK-Roy Romanow Provincial Laboratory	National Microbiology Laboratory (NML)	Anna Majer et al
EPI_ISL_2889347	Canada/SK-NML-89146/2021	2021-05-24	North America	Canada	SK-Roy Romanow Provincial Laboratory	National Microbiology Laboratory (NML)	Anna Majer et al
EPI_ISL_2889348	Canada/SK-NML-89148/2021	2021-05-24	North America	Canada	SK-Roy Romanow Provincial Laboratory	National Microbiology Laboratory (NML)	Anna Majer et al
EPI_ISL_2889349	Canada/SK-NML-89149/2021	2021-05-24	North America	Canada	SK-Roy Romanow Provincial Laboratory	National Microbiology Laboratory (NML)	Anna Majer et al
EPI_ISL_2889350	Canada/SK-NML-89150/2021	2021-05-24	North America	Canada	SK-Roy Romanow Provincial Laboratory	National Microbiology Laboratory (NML)	Anna Majer et al
EPI_ISL_2889351	Canada/SK-NML-89153/2021	2021-05-25	North America	Canada	SK-Roy Romanow Provincial Laboratory	National Microbiology Laboratory (NML)	Anna Majer et al
EPI_ISL_2889352	Canada/SK-NML-89154/2021	2021-05-25	North America	Canada	SK-Roy Romanow Provincial Laboratory	National Microbiology Laboratory (NML)	Anna Majer et al
EPI_ISL_2889353	Canada/SK-NML-89159/2021	2021-05-25	North America	Canada	SK-Roy Romanow Provincial Laboratory	National Microbiology Laboratory (NML)	Anna Majer et al
EPI_ISL_2889354	Canada/SK-NML-89160/2021	2021-05-25	North America	Canada	SK-Roy Romanow Provincial Laboratory	National Microbiology Laboratory (NML)	Anna Majer et al
EPI_ISL_2889355	Canada/SK-NML-89164/2021	2021-05-25	North America	Canada	SK-Roy Romanow Provincial Laboratory	National Microbiology Laboratory (NML)	Anna Majer et al
EPI_ISL_2889357	Canada/SK-NML-89168/2021	2021-05-25	North America	Canada	SK-Roy Romanow Provincial Laboratory	National Microbiology Laboratory (NML)	Anna Majer et al
EPI_ISL_2889358	Canada/SK-NML-89169/2021	2021-05-25	North America	Canada	SK-Roy Romanow Provincial Laboratory	National Microbiology Laboratory (NML)	Anna Majer et al
EPI_ISL_2889359	Canada/SK-NML-89170/2021	2021-05-26	North America	Canada	SK-Roy Romanow Provincial Laboratory	National Microbiology Laboratory (NML)	Anna Majer et al
EPI_ISL_2889360	Canada/SK-NML-89171/2021	2021-05-26	North America	Canada	SK-Roy Romanow Provincial Laboratory	National Microbiology Laboratory (NML)	Anna Majer et al
EPI_ISL_2889362	Canada/SK-NML-89175/2021	2021-05-26	North America	Canada	SK-Roy Romanow Provincial Laboratory	National Microbiology Laboratory (NML)	Anna Majer et al
EPI_ISL_2889363	Canada/SK-NML-89177/2021	2021-05-21	North America	Canada	SK-Roy Romanow Provincial Laboratory	National Microbiology Laboratory (NML)	Anna Majer et al
EPI_ISL_2889364	Canada/SK-NML-89181/2021	2021-05-18	North America	Canada	SK-Roy Romanow Provincial Laboratory	National Microbiology Laboratory (NML)	Anna Majer et al
EPI_ISL_2889365	Canada/SK-NML-89182/2021	2021-05-20	North America	Canada	SK-Roy Romanow Provincial Laboratory	National Microbiology Laboratory (NML)	Anna Majer et al
EPI_ISL_2889366	Canada/SK-NML-89185/2021	2021-05-19	North America	Canada	SK-Roy Romanow Provincial Laboratory	National Microbiology Laboratory (NML)	Anna Majer et al
EPI_ISL_2889367	Canada/SK-NML-89187/2021	2021-05-20	North America	Canada	SK-Roy Romanow Provincial Laboratory	National Microbiology Laboratory (NML)	Anna Majer et al
EPI_ISL_2889369	Canada/SK-NML-89191/2021	2021-05-26	North America	Canada	SK-Roy Romanow Provincial Laboratory	National Microbiology Laboratory (NML)	Anna Majer et al
EPI_ISL_2889370	Canada/SK-NML-89194/2021	2021-05-26	North America	Canada	SK-Roy Romanow Provincial Laboratory	National Microbiology Laboratory (NML)	Anna Majer et al
EPI_ISL_2889371	Canada/SK-NML-89198/2021	2021-05-24	North America	Canada	SK-Roy Romanow Provincial Laboratory	National Microbiology Laboratory (NML)	Anna Majer et al
EPI_ISL_2889372	Canada/SK-NML-89199/2021	2021-05-24	North America	Canada	SK-Roy Romanow Provincial Laboratory	National Microbiology Laboratory (NML)	Anna Majer et al
EPI_ISL_2889373	Canada/SK-NML-89201/2021	2021-05-24	North America	Canada	SK-Roy Romanow Provincial Laboratory	National Microbiology Laboratory (NML)	Anna Majer et al
EPI_ISL_2889374	Canada/SK-NML-89203/2021	2021-05-24	North America	Canada	SK-Roy Romanow Provincial Laboratory	National Microbiology Laboratory (NML)	Anna Majer et al
EPI_ISL_2889375	Canada/SK-NML-89204/2021	2021-05-24	North America	Canada	SK-Roy Romanow Provincial Laboratory	National Microbiology Laboratory (NML)	Anna Majer et al
EPI_ISL_2889376	Canada/SK-NML-89205/2021	2021-05-24	North America	Canada	SK-Roy Romanow Provincial Laboratory	National Microbiology Laboratory (NML)	Anna Majer et al
EPI_ISL_2889377	Canada/SK-NML-89206/2021	2021-05-24	North America	Canada	SK-Roy Romanow Provincial Laboratory	National Microbiology Laboratory (NML)	Anna Majer et al
EPI_ISL_2889378	Canada/SK-NML-89210/2021	2021-05-24	North America	Canada	SK-Roy Romanow Provincial Laboratory	National Microbiology Laboratory (NML)	Anna Majer et al
EPI_ISL_2889379	Canada/SK-NML-89211/2021	2021-05-24	North America	Canada	SK-Roy Romanow Provincial Laboratory	National Microbiology Laboratory (NML)	Anna Majer et al
EPI_ISL_2889380	Canada/SK-NML-89212/2021	2021-05-24	North America	Canada	SK-Roy Romanow Provincial Laboratory	National Microbiology Laboratory (NML)	Anna Majer et al
EPI_ISL_2889381	Canada/SK-NML-89213/2021	2021-05-23	North America	Canada	SK-Roy Romanow Provincial Laboratory	National Microbiology Laboratory (NML)	Anna Majer et al
EPI_ISL_2889383	Canada/SK-NML-89215/2021	2021-05-24	North America	Canada	SK-Roy Romanow Provincial Laboratory	National Microbiology Laboratory (NML)	Anna Majer et al
EPI_ISL_2889385	Canada/SK-NML-89218/2021	2021-05-24	North America	Canada	SK-Roy Romanow Provincial Laboratory	National Microbiology Laboratory (NML)	Anna Majer et al
EPI_ISL_2889386	Canada/SK-NML-89219/2021	2021-05-24	North America	Canada	SK-Roy Romanow Provincial Laboratory	National Microbiology Laboratory (NML)	Anna Majer et al
EPI_ISL_2889387	Canada/SK-NML-89221/2021	2021-05-24	North America	Canada	SK-Roy Romanow Provincial Laboratory	National Microbiology Laboratory (NML)	Anna Majer et al
EPI_ISL_2889388	Canada/SK-NML-89222/2021	2021-05-26	North America	Canada	SK-Roy Romanow Provincial Laboratory	National Microbiology Laboratory (NML)	Anna Majer et al
EPI_ISL_2889389	Canada/SK-NML-89224/2021	2021-05-26	North America	Canada	SK-Roy Romanow Provincial Laboratory	National Microbiology Laboratory (NML)	Anna Majer et al
EPI_ISL_2889390	Canada/SK-NML-89225/2021	2021-05-26	North America	Canada	SK-Roy Romanow Provincial Laboratory	National Microbiology Laboratory (NML)	Anna Majer et al
EPI_ISL_2889391	Canada/SK-NML-89227/2021	2021-05-26	North America	Canada	SK-Roy Romanow Provincial Laboratory	National Microbiology Laboratory (NML)	Anna Majer et al
EPI_ISL_2889392	Canada/SK-NML-89228/2021	2021-05-26	North America	Canada	SK-Roy Romanow Provincial Laboratory	National Microbiology Laboratory (NML)	Anna Majer et al
EPI_ISL_2889394	Canada/SK-NML-89230/2021	2021-05-26	North America	Canada	SK-Roy Romanow Provincial Laboratory	National Microbiology Laboratory (NML)	Anna Majer et al
EPI_ISL_2889396	Canada/SK-NML-89233/2021	2021-05-26	North America	Canada	SK-Roy Romanow Provincial Laboratory	National Microbiology Laboratory (NML)	Anna Majer et al
EPI_ISL_2889400	Canada/SK-NML-94121/2021	2021-05-26	North America	Canada	SK-Roy Romanow Provincial Laboratory	National Microbiology Laboratory (NML)	Anna Majer et al
EPI_ISL_2889401	Canada/SK-NML-94122/2021	2021-05-26	North America	Canada	SK-Roy Romanow Provincial Laboratory	National Microbiology Laboratory (NML)	Anna Majer et al
EPI_ISL_2889403	Canada/SK-NML-94124/2021	2021-05-25	North America	Canada	SK-Roy Romanow Provincial Laboratory	National Microbiology Laboratory (NML)	Anna Majer et al
EPI_ISL_2889404	Canada/SK-NML-94125/2021	2021-05-25	North America	Canada	SK-Roy Romanow Provincial Laboratory	National Microbiology Laboratory (NML)	Anna Majer et al
EPI_ISL_2889405	Canada/SK-NML-94126/2021	2021-05-27	North America	Canada	SK-Roy Romanow Provincial Laboratory	National Microbiology Laboratory (NML)	Anna Majer et al
EPI_ISL_2889406	Canada/SK-NML-94127/2021	2021-05-27	North America	Canada	SK-Roy Romanow Provincial Laboratory	National Microbiology Laboratory (NML)	Anna Majer et al
EPI_ISL_2889407	Canada/SK-NML-94128/2021	2021-05-27	North America	Canada	SK-Roy Romanow Provincial Laboratory	National Microbiology Laboratory (NML)	Anna Majer et al
EPI_ISL_2889408	Canada/SK-NML-94129/2021	2021-05-27	North America	Canada	SK-Roy Romanow Provincial Laboratory	National Microbiology Laboratory (NML)	Anna Majer et al
EPI_ISL_2889409	Canada/SK-NML-94131/2021	2021-05-27	North America	Canada	SK-Roy Romanow Provincial Laboratory	National Microbiology Laboratory (NML)	Anna Majer et al
EPI_ISL_2889410	Canada/SK-NML-94133/2021	2021-05-26	North America	Canada	SK-Roy Romanow Provincial Laboratory	National Microbiology Laboratory (NML)	Anna Majer et al
EPI_ISL_2889411	Canada/SK-NML-94134/2021	2021-05-28	North America	Canada	SK-Roy Romanow Provincial Laboratory	National Microbiology Laboratory (NML)	Anna Majer et al
EPI_ISL_2889412	Canada/SK-NML-94137/2021	2021-05-27	North America	Canada	SK-Roy Romanow Provincial Laboratory	National Microbiology Laboratory (NML)	Anna Majer et al
EPI_ISL_2889413	Canada/SK-NML-94138/2021	2021-05-27	North America	Canada	SK-Roy Romanow Provincial Laboratory	National Microbiology Laboratory (NML)	Anna Majer et al
EPI_ISL_2889414	Canada/SK-NML-94139/2021	2021-05-16	North America	Canada	SK-Roy Romanow Provincial Laboratory	National Microbiology Laboratory (NML)	Anna Majer et al
EPI_ISL_2889416	Canada/SK-NML-94141/2021	2021-05-27	North America	Canada	SK-Roy Romanow Provincial Laboratory	National Microbiology Laboratory (NML)	Anna Majer et al
EPI_ISL_2889418	Canada/SK-NML-94145/2021	2021-05-27	North America	Canada	SK-Roy Romanow Provincial Laboratory	National Microbiology Laboratory (NML)	Anna Majer et al
EPI_ISL_2889420	Canada/SK-NML-94148/2021	2021-05-28	North America	Canada	SK-Roy Romanow Provincial Laboratory	National Microbiology Laboratory (NML)	Anna Majer et al
EPI_ISL_2889422	Canada/SK-NML-94151/2021	2021-05-28	North America	Canada	SK-Roy Romanow Provincial Laboratory	National Microbiology Laboratory (NML)	Anna Majer et al
EPI_ISL_2889423	Canada/SK-NML-94152/2021	2021-05-26	North America	Canada	SK-Roy Romanow Provincial Laboratory	National Microbiology Laboratory (NML)	Anna Majer et al
EPI_ISL_2889424	Canada/SK-NML-94153/2021	2021-05-26	North America	Canada	SK-Roy Romanow Provincial Laboratory	National Microbiology Laboratory (NML)	Anna Majer et al
EPI_ISL_2889425	Canada/SK-NML-94154/2021	2021-05-26	North America	Canada	SK-Roy Romanow Provincial Laboratory	National Microbiology Laboratory (NML)	Anna Majer et al
EPI_ISL_2889426	Canada/SK-NML-94155/2021	2021-05-26	North America	Canada	SK-Roy Romanow Provincial Laboratory	National Microbiology Laboratory (NML)	Anna Majer et al
EPI_ISL_2889427	Canada/SK-NML-94156/2021	2021-05-26	North America	Canada	SK-Roy Romanow Provincial Laboratory	National Microbiology Laboratory (NML)	Anna Majer et al
EPI_ISL_2889428	Canada/SK-NML-94157/2021	2021-05-26	North America	Canada	SK-Roy Romanow Provincial Laboratory	National Microbiology Laboratory (NML)	Anna Majer et al
EPI_ISL_2889429	Canada/SK-NML-94158/2021	2021-05-26	North America	Canada	SK-Roy Romanow Provincial Laboratory	National Microbiology Laboratory (NML)	Anna Majer et al
EPI_ISL_2889430	Canada/SK-NML-94159/2021	2021-05-25	North America	Canada	SK-Roy Romanow Provincial Laboratory	National Microbiology Laboratory (NML)	Anna Majer et al
EPI_ISL_2889433	Canada/SK-NML-94162/2021	2021-05-26	North America	Canada	SK-Roy Romanow Provincial Laboratory	National Microbiology Laboratory (NML)	Anna Majer et al
EPI_ISL_2889435	Canada/SK-NML-94164/2021	2021-05-26	North America	Canada	SK-Roy Romanow Provincial Laboratory	National Microbiology Laboratory (NML)	Anna Majer et al
EPI_ISL_2889436	Canada/SK-NML-94165/2021	2021-05-26	North America	Canada	SK-Roy Romanow Provincial Laboratory	National Microbiology Laboratory (NML)	Anna Majer et al
EPI_ISL_2889437	Canada/SK-NML-94166/2021	2021-05-26	North America	Canada	SK-Roy Romanow Provincial Laboratory	National Microbiology Laboratory (NML)	Anna Majer et al
EPI_ISL_2889438	Canada/SK-NML-94167/2021	2021-05-26	North America	Canada	SK-Roy Romanow Provincial Laboratory	National Microbiology Laboratory (NML)	Anna Majer et al
EPI_ISL_2889439	Canada/SK-NML-94168/2021	2021-05-26	North America	Canada	SK-Roy Romanow Provincial Laboratory	National Microbiology Laboratory (NML)	Anna Majer et al
EPI_ISL_2889440	Canada/SK-NML-94169/2021	2021-05-26	North America	Canada	SK-Roy Romanow Provincial Laboratory	National Microbiology Laboratory (NML)	Anna Majer et al
EPI_ISL_2889441	Canada/SK-NML-94171/2021	2021-05-25	North America	Canada	SK-Roy Romanow Provincial Laboratory	National Microbiology Laboratory (NML)	Anna Majer et al
EPI_ISL_2889442	Canada/SK-NML-94172/2021	2021-05-26	North America	Canada	SK-Roy Romanow Provincial Laboratory	National Microbiology Laboratory (NML)	Anna Majer et al
EPI_ISL_2889443	Canada/SK-NML-94173/2021	2021-05-26	North America	Canada	SK-Roy Romanow Provincial Laboratory	National Microbiology Laboratory (NML)	Anna Majer et al
EPI_ISL_2889444	Canada/SK-NML-94174/2021	2021-05-25	North America	Canada	SK-Roy Romanow Provincial Laboratory	National Microbiology Laboratory (NML)	Anna Majer et al
EPI_ISL_2889445	Canada/SK-NML-94175/2021	2021-05-26	North America	Canada	SK-Roy Romanow Provincial Laboratory	National Microbiology Laboratory (NML)	Anna Majer et al
EPI_ISL_2889446	Canada/SK-NML-94176/2021	2021-05-27	North America	Canada	SK-Roy Romanow Provincial Laboratory	National Microbiology Laboratory (NML)	Anna Majer et al
EPI_ISL_2889447	Canada/SK-NML-94178/2021	2021-05-27	North America	Canada	SK-Roy Romanow Provincial Laboratory	National Microbiology Laboratory (NML)	Anna Majer et al
EPI_ISL_2889448	Canada/SK-NML-94179/2021	2021-05-27	North America	Canada	SK-Roy Romanow Provincial Laboratory	National Microbiology Laboratory (NML)	Anna Majer et al
EPI_ISL_2889449	Canada/SK-NML-94180/2021	2021-05-25	North America	Canada	SK-Roy Romanow Provincial Laboratory	National Microbiology Laboratory (NML)	Anna Majer et al
EPI_ISL_2889451	Canada/SK-NML-94182/2021	2021-05-27	North America	Canada	SK-Roy Romanow Provincial Laboratory	National Microbiology Laboratory (NML)	Anna Majer et al
EPI_ISL_2889452	Canada/SK-NML-94183/2021	2021-05-27	North America	Canada	SK-Roy Romanow Provincial Laboratory	National Microbiology Laboratory (NML)	Anna Majer et al
EPI_ISL_2889453	Canada/SK-NML-94184/2021	2021-05-28	North America	Canada	SK-Roy Romanow Provincial Laboratory	National Microbiology Laboratory (NML)	Anna Majer et al
EPI_ISL_2889454	Canada/SK-NML-94185/2021	2021-05-28	North America	Canada	SK-Roy Romanow Provincial Laboratory	National Microbiology Laboratory (NML)	Anna Majer et al
EPI_ISL_2889455	Canada/SK-NML-94186/2021	2021-05-28	North America	Canada	SK-Roy Romanow Provincial Laboratory	National Microbiology Laboratory (NML)	Anna Majer et al
EPI_ISL_2889456	Canada/SK-NML-94187/2021	2021-05-28	North America	Canada	SK-Roy Romanow Provincial Laboratory	National Microbiology Laboratory (NML)	Anna Majer et al
EPI_ISL_2889457	Canada/SK-NML-94189/2021	2021-05-28	North America	Canada	SK-Roy Romanow Provincial Laboratory	National Microbiology Laboratory (NML)	Anna Majer et al
EPI_ISL_2889458	Canada/SK-NML-94190/2021	2021-05-28	North America	Canada	SK-Roy Romanow Provincial Laboratory	National Microbiology Laboratory (NML)	Anna Majer et al
EPI_ISL_2889459	Canada/SK-NML-94192/2021	2021-05-27	North America	Canada	SK-Roy Romanow Provincial Laboratory	National Microbiology Laboratory (NML)	Anna Majer et al
EPI_ISL_2889460	Canada/SK-NML-94193/2021	2021-05-28	North America	Canada	SK-Roy Romanow Provincial Laboratory	National Microbiology Laboratory (NML)	Anna Majer et al
EPI_ISL_2889461	Canada/SK-NML-94194/2021	2021-05-29	North America	Canada	SK-Roy Romanow Provincial Laboratory	National Microbiology Laboratory (NML)	Anna Majer et al
EPI_ISL_2889462	Canada/SK-NML-94195/2021	2021-05-29	North America	Canada	SK-Roy Romanow Provincial Laboratory	National Microbiology Laboratory (NML)	Anna Majer et al
EPI_ISL_2889463	Canada/SK-NML-94196/2021	2021-05-29	North America	Canada	SK-Roy Romanow Provincial Laboratory	National Microbiology Laboratory (NML)	Anna Majer et al
EPI_ISL_2889464	Canada/SK-NML-94198/2021	2021-05-29	North America	Canada	SK-Roy Romanow Provincial Laboratory	National Microbiology Laboratory (NML)	Anna Majer et al
EPI_ISL_2889465	Canada/SK-NML-94199/2021	2021-05-29	North America	Canada	SK-Roy Romanow Provincial Laboratory	National Microbiology Laboratory (NML)	Anna Majer et al
EPI_ISL_2889466	Canada/SK-NML-94201/2021	2021-05-29	North America	Canada	SK-Roy Romanow Provincial Laboratory	National Microbiology Laboratory (NML)	Anna Majer et al
EPI_ISL_2889468	Canada/SK-NML-94205/2021	2021-05-29	North America	Canada	SK-Roy Romanow Provincial Laboratory	National Microbiology Laboratory (NML)	Anna Majer et al
EPI_ISL_2889469	Canada/SK-NML-94207/2021	2021-05-29	North America	Canada	SK-Roy Romanow Provincial Laboratory	National Microbiology Laboratory (NML)	Anna Majer et al
EPI_ISL_2889470	Canada/SK-NML-94208/2021	2021-05-28	North America	Canada	SK-Roy Romanow Provincial Laboratory	National Microbiology Laboratory (NML)	Anna Majer et al
EPI_ISL_2889471	Canada/SK-NML-94210/2021	2021-05-29	North America	Canada	SK-Roy Romanow Provincial Laboratory	National Microbiology Laboratory (NML)	Anna Majer et al
EPI_ISL_2889472	Canada/SK-NML-94212/2021	2021-05-29	North America	Canada	SK-Roy Romanow Provincial Laboratory	National Microbiology Laboratory (NML)	Anna Majer et al
EPI_ISL_2889473	Canada/SK-NML-94214/2021	2021-05-30	North America	Canada	SK-Roy Romanow Provincial Laboratory	National Microbiology Laboratory (NML)	Anna Majer et al
EPI_ISL_2889475	Canada/SK-NML-94216/2021	2021-05-30	North America	Canada	SK-Roy Romanow Provincial Laboratory	National Microbiology Laboratory (NML)	Anna Majer et al
EPI_ISL_2889476	Canada/SK-NML-94217/2021	2021-05-30	North America	Canada	SK-Roy Romanow Provincial Laboratory	National Microbiology Laboratory (NML)	Anna Majer et al
EPI_ISL_2889477	Canada/SK-NML-94218/2021	2021-05-29	North America	Canada	SK-Roy Romanow Provincial Laboratory	National Microbiology Laboratory (NML)	Anna Majer et al
EPI_ISL_2889478	Canada/SK-NML-94219/2021	2021-05-30	North America	Canada	SK-Roy Romanow Provincial Laboratory	National Microbiology Laboratory (NML)	Anna Majer et al
EPI_ISL_2889480	Canada/SK-NML-94221/2021	2021-05-30	North America	Canada	SK-Roy Romanow Provincial Laboratory	National Microbiology Laboratory (NML)	Anna Majer et al
EPI_ISL_2889481	Canada/SK-NML-94222/2021	2021-05-30	North America	Canada	SK-Roy Romanow Provincial Laboratory	National Microbiology Laboratory (NML)	Anna Majer et al
EPI_ISL_2889482	Canada/SK-NML-94223/2021	2021-05-30	North America	Canada	SK-Roy Romanow Provincial Laboratory	National Microbiology Laboratory (NML)	Anna Majer et al
EPI_ISL_2889483	Canada/SK-NML-94224/2021	2021-05-30	North America	Canada	SK-Roy Romanow Provincial Laboratory	National Microbiology Laboratory (NML)	Anna Majer et al
EPI_ISL_2889486	Canada/SK-NML-94231/2021	2021-05-31	North America	Canada	SK-Roy Romanow Provincial Laboratory	National Microbiology Laboratory (NML)	Anna Majer et al
EPI_ISL_2889489	Canada/SK-NML-94235/2021	2021-05-31	North America	Canada	SK-Roy Romanow Provincial Laboratory	National Microbiology Laboratory (NML)	Anna Majer et al
EPI_ISL_2889491	Canada/SK-NML-94237/2021	2021-05-31	North America	Canada	SK-Roy Romanow Provincial Laboratory	National Microbiology Laboratory (NML)	Anna Majer et al
EPI_ISL_2889492	Canada/SK-NML-94238/2021	2021-05-31	North America	Canada	SK-Roy Romanow Provincial Laboratory	National Microbiology Laboratory (NML)	Anna Majer et al
EPI_ISL_2889494	Canada/SK-NML-94240/2021	2021-05-31	North America	Canada	SK-Roy Romanow Provincial Laboratory	National Microbiology Laboratory (NML)	Anna Majer et al
EPI_ISL_2889495	Canada/SK-NML-94241/2021	2021-05-28	North America	Canada	SK-Roy Romanow Provincial Laboratory	National Microbiology Laboratory (NML)	Anna Majer et al
EPI_ISL_2889496	Canada/SK-NML-94242/2021	2021-05-28	North America	Canada	SK-Roy Romanow Provincial Laboratory	National Microbiology Laboratory (NML)	Anna Majer et al
EPI_ISL_2889497	Canada/SK-NML-94244/2021	2021-05-29	North America	Canada	SK-Roy Romanow Provincial Laboratory	National Microbiology Laboratory (NML)	Anna Majer et al
EPI_ISL_2889498	Canada/SK-NML-94245/2021	2021-05-29	North America	Canada	SK-Roy Romanow Provincial Laboratory	National Microbiology Laboratory (NML)	Anna Majer et al
EPI_ISL_2889499	Canada/SK-NML-94246/2021	2021-05-29	North America	Canada	SK-Roy Romanow Provincial Laboratory	National Microbiology Laboratory (NML)	Anna Majer et al
EPI_ISL_2889500	Canada/SK-NML-94247/2021	2021-05-29	North America	Canada	SK-Roy Romanow Provincial Laboratory	National Microbiology Laboratory (NML)	Anna Majer et al
EPI_ISL_2889501	Canada/SK-NML-94248/2021	2021-05-29	North America	Canada	SK-Roy Romanow Provincial Laboratory	National Microbiology Laboratory (NML)	Anna Majer et al
EPI_ISL_2889502	Canada/SK-NML-94249/2021	2021-05-29	North America	Canada	SK-Roy Romanow Provincial Laboratory	National Microbiology Laboratory (NML)	Anna Majer et al
EPI_ISL_2889503	Canada/SK-NML-94250/2021	2021-05-30	North America	Canada	SK-Roy Romanow Provincial Laboratory	National Microbiology Laboratory (NML)	Anna Majer et al
EPI_ISL_2889505	Canada/SK-NML-94253/2021	2021-05-30	North America	Canada	SK-Roy Romanow Provincial Laboratory	National Microbiology Laboratory (NML)	Anna Majer et al
EPI_ISL_2889506	Canada/SK-NML-94254/2021	2021-05-30	North America	Canada	SK-Roy Romanow Provincial Laboratory	National Microbiology Laboratory (NML)	Anna Majer et al
EPI_ISL_2889507	Canada/SK-NML-94255/2021	2021-05-30	North America	Canada	SK-Roy Romanow Provincial Laboratory	National Microbiology Laboratory (NML)	Anna Majer et al
EPI_ISL_2889508	Canada/SK-NML-94257/2021	2021-05-30	North America	Canada	SK-Roy Romanow Provincial Laboratory	National Microbiology Laboratory (NML)	Anna Majer et al
EPI_ISL_2889509	Canada/SK-NML-94258/2021	2021-05-30	North America	Canada	SK-Roy Romanow Provincial Laboratory	National Microbiology Laboratory (NML)	Anna Majer et al
EPI_ISL_2889512	Canada/SK-NML-94261/2021	2021-05-30	North America	Canada	SK-Roy Romanow Provincial Laboratory	National Microbiology Laboratory (NML)	Anna Majer et al
EPI_ISL_2889513	Canada/SK-NML-94262/2021	2021-05-30	North America	Canada	SK-Roy Romanow Provincial Laboratory	National Microbiology Laboratory (NML)	Anna Majer et al
EPI_ISL_2889514	Canada/SK-NML-94263/2021	2021-05-30	North America	Canada	SK-Roy Romanow Provincial Laboratory	National Microbiology Laboratory (NML)	Anna Majer et al
EPI_ISL_2889515	Canada/SK-NML-94264/2021	2021-05-30	North America	Canada	SK-Roy Romanow Provincial Laboratory	National Microbiology Laboratory (NML)	Anna Majer et al
EPI_ISL_2889517	Canada/SK-NML-94266/2021	2021-05-31	North America	Canada	SK-Roy Romanow Provincial Laboratory	National Microbiology Laboratory (NML)	Anna Majer et al
EPI_ISL_2889523	Canada/SK-NML-94274/2021	2021-05-31	North America	Canada	SK-Roy Romanow Provincial Laboratory	National Microbiology Laboratory (NML)	Anna Majer et al
EPI_ISL_2889524	Canada/SK-NML-94275/2021	2021-05-29	North America	Canada	SK-Roy Romanow Provincial Laboratory	National Microbiology Laboratory (NML)	Anna Majer et al
EPI_ISL_2889529	Canada/SK-NML-94281/2021	2021-05-31	North America	Canada	SK-Roy Romanow Provincial Laboratory	National Microbiology Laboratory (NML)	Anna Majer et al
EPI_ISL_2889530	Canada/SK-NML-94282/2021	2021-05-22	North America	Canada	SK-Roy Romanow Provincial Laboratory	National Microbiology Laboratory (NML)	Anna Majer et al
EPI_ISL_2889531	Canada/SK-NML-94284/2021	2021-05-21	North America	Canada	SK-Roy Romanow Provincial Laboratory	National Microbiology Laboratory (NML)	Anna Majer et al
EPI_ISL_2889532	Canada/SK-NML-94286/2021	2021-05-31	North America	Canada	SK-Roy Romanow Provincial Laboratory	National Microbiology Laboratory (NML)	Anna Majer et al
EPI_ISL_2889534	Canada/SK-NML-94288/2021	2021-05-31	North America	Canada	SK-Roy Romanow Provincial Laboratory	National Microbiology Laboratory (NML)	Anna Majer et al
EPI_ISL_2889539	Canada/SK-NML-94293/2021	2021-05-22	North America	Canada	SK-Roy Romanow Provincial Laboratory	National Microbiology Laboratory (NML)	Anna Majer et al
EPI_ISL_2889540	Canada/SK-NML-94294/2021	2021-05-23	North America	Canada	SK-Roy Romanow Provincial Laboratory	National Microbiology Laboratory (NML)	Anna Majer et al
EPI_ISL_2889541	Canada/SK-NML-94295/2021	2021-05-22	North America	Canada	SK-Roy Romanow Provincial Laboratory	National Microbiology Laboratory (NML)	Anna Majer et al
EPI_ISL_2889542	Canada/SK-NML-94296/2021	2021-06-01	North America	Canada	SK-Roy Romanow Provincial Laboratory	National Microbiology Laboratory (NML)	Anna Majer et al
EPI_ISL_2889543	Canada/SK-NML-94297/2021	2021-05-31	North America	Canada	SK-Roy Romanow Provincial Laboratory	National Microbiology Laboratory (NML)	Anna Majer et al
EPI_ISL_2889544	Canada/SK-NML-94298/2021	2021-06-01	North America	Canada	SK-Roy Romanow Provincial Laboratory	National Microbiology Laboratory (NML)	Anna Majer et al
EPI_ISL_2889545	Canada/SK-NML-94299/2021	2021-06-01	North America	Canada	SK-Roy Romanow Provincial Laboratory	National Microbiology Laboratory (NML)	Anna Majer et al
EPI_ISL_2889546	Canada/SK-NML-94300/2021	2021-05-27	North America	Canada	SK-Roy Romanow Provincial Laboratory	National Microbiology Laboratory (NML)	Anna Majer et al
EPI_ISL_2889547	Canada/SK-NML-94301/2021	2021-05-27	North America	Canada	SK-Roy Romanow Provincial Laboratory	National Microbiology Laboratory (NML)	Anna Majer et al
EPI_ISL_2889549	Canada/SK-NML-94303/2021	2021-05-27	North America	Canada	SK-Roy Romanow Provincial Laboratory	National Microbiology Laboratory (NML)	Anna Majer et al
EPI_ISL_2889550	Canada/SK-NML-94304/2021	2021-05-27	North America	Canada	SK-Roy Romanow Provincial Laboratory	National Microbiology Laboratory (NML)	Anna Majer et al
EPI_ISL_2889552	Canada/SK-NML-94306/2021	2021-05-27	North America	Canada	SK-Roy Romanow Provincial Laboratory	National Microbiology Laboratory (NML)	Anna Majer et al
EPI_ISL_2889556	Canada/SK-NML-94310/2021	2021-05-26	North America	Canada	SK-Roy Romanow Provincial Laboratory	National Microbiology Laboratory (NML)	Anna Majer et al
EPI_ISL_2889558	Canada/SK-NML-94312/2021	2021-05-27	North America	Canada	SK-Roy Romanow Provincial Laboratory	National Microbiology Laboratory (NML)	Anna Majer et al
EPI_ISL_2889560	Canada/SK-NML-94314/2021	2021-05-27	North America	Canada	SK-Roy Romanow Provincial Laboratory	National Microbiology Laboratory (NML)	Anna Majer et al
EPI_ISL_2889561	Canada/SK-NML-94315/2021	2021-05-27	North America	Canada	SK-Roy Romanow Provincial Laboratory	National Microbiology Laboratory (NML)	Anna Majer et al
EPI_ISL_2889562	Canada/SK-NML-94316/2021	2021-05-27	North America	Canada	SK-Roy Romanow Provincial Laboratory	National Microbiology Laboratory (NML)	Anna Majer et al
EPI_ISL_2889563	Canada/SK-NML-94318/2021	2021-05-27	North America	Canada	SK-Roy Romanow Provincial Laboratory	National Microbiology Laboratory (NML)	Anna Majer et al
EPI_ISL_2889564	Canada/SK-NML-94320/2021	2021-05-27	North America	Canada	SK-Roy Romanow Provincial Laboratory	National Microbiology Laboratory (NML)	Anna Majer et al
EPI_ISL_2889565	Canada/SK-NML-94321/2021	2021-05-27	North America	Canada	SK-Roy Romanow Provincial Laboratory	National Microbiology Laboratory (NML)	Anna Majer et al
EPI_ISL_2889567	Canada/SK-NML-94323/2021	2021-05-27	North America	Canada	SK-Roy Romanow Provincial Laboratory	National Microbiology Laboratory (NML)	Anna Majer et al
EPI_ISL_2889570	Canada/SK-NML-94326/2021	2021-05-27	North America	Canada	SK-Roy Romanow Provincial Laboratory	National Microbiology Laboratory (NML)	Anna Majer et al
EPI_ISL_2889571	Canada/SK-NML-94327/2021	2021-05-27	North America	Canada	SK-Roy Romanow Provincial Laboratory	National Microbiology Laboratory (NML)	Anna Majer et al
EPI_ISL_2889572	Canada/SK-NML-94328/2021	2021-05-27	North America	Canada	SK-Roy Romanow Provincial Laboratory	National Microbiology Laboratory (NML)	Anna Majer et al
EPI_ISL_2889573	Canada/SK-NML-94329/2021	2021-05-27	North America	Canada	SK-Roy Romanow Provincial Laboratory	National Microbiology Laboratory (NML)	Anna Majer et al
EPI_ISL_2889574	Canada/SK-NML-94330/2021	2021-05-27	North America	Canada	SK-Roy Romanow Provincial Laboratory	National Microbiology Laboratory (NML)	Anna Majer et al
EPI_ISL_2889575	Canada/SK-NML-94331/2021	2021-05-27	North America	Canada	SK-Roy Romanow Provincial Laboratory	National Microbiology Laboratory (NML)	Anna Majer et al
EPI_ISL_2889578	Canada/SK-NML-94334/2021	2021-05-27	North America	Canada	SK-Roy Romanow Provincial Laboratory	National Microbiology Laboratory (NML)	Anna Majer et al
EPI_ISL_2889579	Canada/SK-NML-94335/2021	2021-05-27	North America	Canada	SK-Roy Romanow Provincial Laboratory	National Microbiology Laboratory (NML)	Anna Majer et al
EPI_ISL_2889581	Canada/SK-NML-94337/2021	2021-05-27	North America	Canada	SK-Roy Romanow Provincial Laboratory	National Microbiology Laboratory (NML)	Anna Majer et al
EPI_ISL_2889582	Canada/SK-NML-94338/2021	2021-05-27	North America	Canada	SK-Roy Romanow Provincial Laboratory	National Microbiology Laboratory (NML)	Anna Majer et al
EPI_ISL_2889583	Canada/SK-NML-94339/2021	2021-05-27	North America	Canada	SK-Roy Romanow Provincial Laboratory	National Microbiology Laboratory (NML)	Anna Majer et al
EPI_ISL_2889590	Canada/SK-NML-94348/2021	2021-05-28	North America	Canada	SK-Roy Romanow Provincial Laboratory	National Microbiology Laboratory (NML)	Anna Majer et al
EPI_ISL_2889591	Canada/SK-NML-94349/2021	2021-05-28	North America	Canada	SK-Roy Romanow Provincial Laboratory	National Microbiology Laboratory (NML)	Anna Majer et al
EPI_ISL_2889594	Canada/SK-NML-94352/2021	2021-05-28	North America	Canada	SK-Roy Romanow Provincial Laboratory	National Microbiology Laboratory (NML)	Anna Majer et al
EPI_ISL_2889595	Canada/SK-NML-94353/2021	2021-05-28	North America	Canada	SK-Roy Romanow Provincial Laboratory	National Microbiology Laboratory (NML)	Anna Majer et al
EPI_ISL_2889596	Canada/SK-NML-94359/2021	2021-06-01	North America	Canada	SK-Roy Romanow Provincial Laboratory	National Microbiology Laboratory (NML)	Anna Majer et al
EPI_ISL_2889597	Canada/SK-NML-94363/2021	2021-06-01	North America	Canada	SK-Roy Romanow Provincial Laboratory	National Microbiology Laboratory (NML)	Anna Majer et al
EPI_ISL_2889599	Canada/SK-NML-94365/2021	2021-06-01	North America	Canada	SK-Roy Romanow Provincial Laboratory	National Microbiology Laboratory (NML)	Anna Majer et al
EPI_ISL_2889600	Canada/SK-NML-94366/2021	2021-06-01	North America	Canada	SK-Roy Romanow Provincial Laboratory	National Microbiology Laboratory (NML)	Anna Majer et al
EPI_ISL_2889601	Canada/SK-NML-94369/2021	2021-05-31	North America	Canada	SK-Roy Romanow Provincial Laboratory	National Microbiology Laboratory (NML)	Anna Majer et al
EPI_ISL_2889602	Canada/SK-NML-94371/2021	2021-05-31	North America	Canada	SK-Roy Romanow Provincial Laboratory	National Microbiology Laboratory (NML)	Anna Majer et al
EPI_ISL_2889604	Canada/SK-NML-94374/2021	2021-06-01	North America	Canada	SK-Roy Romanow Provincial Laboratory	National Microbiology Laboratory (NML)	Anna Majer et al
EPI_ISL_2889605	Canada/SK-NML-94375/2021	2021-06-02	North America	Canada	SK-Roy Romanow Provincial Laboratory	National Microbiology Laboratory (NML)	Anna Majer et al
EPI_ISL_2889606	Canada/SK-NML-94376/2021	2021-06-02	North America	Canada	SK-Roy Romanow Provincial Laboratory	National Microbiology Laboratory (NML)	Anna Majer et al
EPI_ISL_2889608	Canada/SK-NML-94378/2021	2021-06-02	North America	Canada	SK-Roy Romanow Provincial Laboratory	National Microbiology Laboratory (NML)	Anna Majer et al
EPI_ISL_2889609	Canada/SK-NML-94379/2021	2021-06-02	North America	Canada	SK-Roy Romanow Provincial Laboratory	National Microbiology Laboratory (NML)	Anna Majer et al
EPI_ISL_2889610	Canada/SK-NML-94380/2021	2021-06-02	North America	Canada	SK-Roy Romanow Provincial Laboratory	National Microbiology Laboratory (NML)	Anna Majer et al
EPI_ISL_2889611	Canada/SK-NML-94381/2021	2021-06-02	North America	Canada	SK-Roy Romanow Provincial Laboratory	National Microbiology Laboratory (NML)	Anna Majer et al
EPI_ISL_2889612	Canada/SK-NML-94382/2021	2021-06-02	North America	Canada	SK-Roy Romanow Provincial Laboratory	National Microbiology Laboratory (NML)	Anna Majer et al
EPI_ISL_2889613	Canada/SK-NML-94383/2021	2021-06-02	North America	Canada	SK-Roy Romanow Provincial Laboratory	National Microbiology Laboratory (NML)	Anna Majer et al
EPI_ISL_2889614	Canada/SK-NML-94384/2021	2021-06-01	North America	Canada	SK-Roy Romanow Provincial Laboratory	National Microbiology Laboratory (NML)	Anna Majer et al
EPI_ISL_2889615	Canada/SK-NML-94385/2021	2021-06-02	North America	Canada	SK-Roy Romanow Provincial Laboratory	National Microbiology Laboratory (NML)	Anna Majer et al
EPI_ISL_2889616	Canada/SK-NML-94386/2021	2021-06-02	North America	Canada	SK-Roy Romanow Provincial Laboratory	National Microbiology Laboratory (NML)	Anna Majer et al
EPI_ISL_2889619	Canada/SK-NML-94389/2021	2021-05-28	North America	Canada	SK-Roy Romanow Provincial Laboratory	National Microbiology Laboratory (NML)	Anna Majer et al
EPI_ISL_2889620	Canada/SK-NML-94390/2021	2021-05-28	North America	Canada	SK-Roy Romanow Provincial Laboratory	National Microbiology Laboratory (NML)	Anna Majer et al
EPI_ISL_2889621	Canada/SK-NML-94391/2021	2021-05-28	North America	Canada	SK-Roy Romanow Provincial Laboratory	National Microbiology Laboratory (NML)	Anna Majer et al
EPI_ISL_2889622	Canada/SK-NML-94392/2021	2021-05-28	North America	Canada	SK-Roy Romanow Provincial Laboratory	National Microbiology Laboratory (NML)	Anna Majer et al
EPI_ISL_2889623	Canada/SK-NML-94393/2021	2021-05-28	North America	Canada	SK-Roy Romanow Provincial Laboratory	National Microbiology Laboratory (NML)	Anna Majer et al
EPI_ISL_2889626	Canada/SK-NML-94396/2021	2021-05-28	North America	Canada	SK-Roy Romanow Provincial Laboratory	National Microbiology Laboratory (NML)	Anna Majer et al
EPI_ISL_2889627	Canada/SK-NML-94397/2021	2021-05-28	North America	Canada	SK-Roy Romanow Provincial Laboratory	National Microbiology Laboratory (NML)	Anna Majer et al
EPI_ISL_2889628	Canada/SK-NML-94398/2021	2021-05-28	North America	Canada	SK-Roy Romanow Provincial Laboratory	National Microbiology Laboratory (NML)	Anna Majer et al
EPI_ISL_2889629	Canada/SK-NML-94399/2021	2021-05-28	North America	Canada	SK-Roy Romanow Provincial Laboratory	National Microbiology Laboratory (NML)	Anna Majer et al
EPI_ISL_2889631	Canada/SK-NML-94402/2021	2021-05-28	North America	Canada	SK-Roy Romanow Provincial Laboratory	National Microbiology Laboratory (NML)	Anna Majer et al
EPI_ISL_2889635	Canada/SK-NML-94408/2021	2021-05-31	North America	Canada	SK-Roy Romanow Provincial Laboratory	National Microbiology Laboratory (NML)	Anna Majer et al
EPI_ISL_2889636	Canada/SK-NML-94409/2021	2021-05-31	North America	Canada	SK-Roy Romanow Provincial Laboratory	National Microbiology Laboratory (NML)	Anna Majer et al
EPI_ISL_2889637	Canada/SK-NML-94410/2021	2021-06-01	North America	Canada	SK-Roy Romanow Provincial Laboratory	National Microbiology Laboratory (NML)	Anna Majer et al
EPI_ISL_2889638	Canada/SK-NML-94412/2021	2021-06-01	North America	Canada	SK-Roy Romanow Provincial Laboratory	National Microbiology Laboratory (NML)	Anna Majer et al
EPI_ISL_2889639	Canada/SK-NML-94413/2021	2021-06-01	North America	Canada	SK-Roy Romanow Provincial Laboratory	National Microbiology Laboratory (NML)	Anna Majer et al
EPI_ISL_2889641	Canada/SK-NML-94415/2021	2021-06-01	North America	Canada	SK-Roy Romanow Provincial Laboratory	National Microbiology Laboratory (NML)	Anna Majer et al
EPI_ISL_2889642	Canada/SK-NML-94416/2021	2021-06-01	North America	Canada	SK-Roy Romanow Provincial Laboratory	National Microbiology Laboratory (NML)	Anna Majer et al
EPI_ISL_2889643	Canada/SK-NML-94417/2021	2021-06-01	North America	Canada	SK-Roy Romanow Provincial Laboratory	National Microbiology Laboratory (NML)	Anna Majer et al
EPI_ISL_2889644	Canada/SK-NML-94419/2021	2021-05-31	North America	Canada	SK-Roy Romanow Provincial Laboratory	National Microbiology Laboratory (NML)	Anna Majer et al
EPI_ISL_2889645	Canada/SK-NML-94420/2021	2021-05-31	North America	Canada	SK-Roy Romanow Provincial Laboratory	National Microbiology Laboratory (NML)	Anna Majer et al
EPI_ISL_2889646	Canada/SK-NML-94421/2021	2021-05-31	North America	Canada	SK-Roy Romanow Provincial Laboratory	National Microbiology Laboratory (NML)	Anna Majer et al
EPI_ISL_2889647	Canada/SK-NML-94422/2021	2021-05-31	North America	Canada	SK-Roy Romanow Provincial Laboratory	National Microbiology Laboratory (NML)	Anna Majer et al
EPI_ISL_2889648	Canada/SK-NML-94423/2021	2021-05-31	North America	Canada	SK-Roy Romanow Provincial Laboratory	National Microbiology Laboratory (NML)	Anna Majer et al
EPI_ISL_2889649	Canada/SK-NML-94424/2021	2021-06-01	North America	Canada	SK-Roy Romanow Provincial Laboratory	National Microbiology Laboratory (NML)	Anna Majer et al
EPI_ISL_2889650	Canada/SK-NML-94425/2021	2021-05-31	North America	Canada	SK-Roy Romanow Provincial Laboratory	National Microbiology Laboratory (NML)	Anna Majer et al
EPI_ISL_2889651	Canada/SK-NML-94426/2021	2021-06-01	North America	Canada	SK-Roy Romanow Provincial Laboratory	National Microbiology Laboratory (NML)	Anna Majer et al
EPI_ISL_2889652	Canada/SK-NML-94427/2021	2021-06-01	North America	Canada	SK-Roy Romanow Provincial Laboratory	National Microbiology Laboratory (NML)	Anna Majer et al
EPI_ISL_2889654	Canada/SK-NML-94429/2021	2021-06-01	North America	Canada	SK-Roy Romanow Provincial Laboratory	National Microbiology Laboratory (NML)	Anna Majer et al
EPI_ISL_2889655	Canada/SK-NML-94430/2021	2021-05-31	North America	Canada	SK-Roy Romanow Provincial Laboratory	National Microbiology Laboratory (NML)	Anna Majer et al
EPI_ISL_2889657	Canada/SK-NML-94432/2021	2021-05-31	North America	Canada	SK-Roy Romanow Provincial Laboratory	National Microbiology Laboratory (NML)	Anna Majer et al
EPI_ISL_2889658	Canada/SK-NML-94433/2021	2021-06-02	North America	Canada	SK-Roy Romanow Provincial Laboratory	National Microbiology Laboratory (NML)	Anna Majer et al
EPI_ISL_2889659	Canada/SK-NML-94434/2021	2021-06-02	North America	Canada	SK-Roy Romanow Provincial Laboratory	National Microbiology Laboratory (NML)	Anna Majer et al
EPI_ISL_2889661	Canada/SK-NML-94436/2021	2021-06-02	North America	Canada	SK-Roy Romanow Provincial Laboratory	National Microbiology Laboratory (NML)	Anna Majer et al
EPI_ISL_2889664	Canada/SK-NML-94443/2021	2021-06-01	North America	Canada	SK-Roy Romanow Provincial Laboratory	National Microbiology Laboratory (NML)	Anna Majer et al
EPI_ISL_2889665	Canada/SK-NML-94444/2021	2021-06-01	North America	Canada	SK-Roy Romanow Provincial Laboratory	National Microbiology Laboratory (NML)	Anna Majer et al
EPI_ISL_2889666	Canada/SK-NML-94445/2021	2021-06-01	North America	Canada	SK-Roy Romanow Provincial Laboratory	National Microbiology Laboratory (NML)	Anna Majer et al
EPI_ISL_2889667	Canada/SK-NML-94446/2021	2021-06-01	North America	Canada	SK-Roy Romanow Provincial Laboratory	National Microbiology Laboratory (NML)	Anna Majer et al
EPI_ISL_2889668	Canada/SK-NML-94447/2021	2021-06-01	North America	Canada	SK-Roy Romanow Provincial Laboratory	National Microbiology Laboratory (NML)	Anna Majer et al
EPI_ISL_2889669	Canada/SK-NML-94448/2021	2021-06-01	North America	Canada	SK-Roy Romanow Provincial Laboratory	National Microbiology Laboratory (NML)	Anna Majer et al
EPI_ISL_2889670	Canada/SK-NML-94449/2021	2021-06-01	North America	Canada	SK-Roy Romanow Provincial Laboratory	National Microbiology Laboratory (NML)	Anna Majer et al
EPI_ISL_2889671	Canada/SK-NML-94450/2021	2021-06-01	North America	Canada	SK-Roy Romanow Provincial Laboratory	National Microbiology Laboratory (NML)	Anna Majer et al
EPI_ISL_2889672	Canada/SK-NML-94452/2021	2021-06-03	North America	Canada	SK-Roy Romanow Provincial Laboratory	National Microbiology Laboratory (NML)	Anna Majer et al
EPI_ISL_2889673	Canada/SK-NML-94453/2021	2021-06-03	North America	Canada	SK-Roy Romanow Provincial Laboratory	National Microbiology Laboratory (NML)	Anna Majer et al
EPI_ISL_2889674	Canada/SK-NML-94454/2021	2021-06-03	North America	Canada	SK-Roy Romanow Provincial Laboratory	National Microbiology Laboratory (NML)	Anna Majer et al
EPI_ISL_2889675	Canada/SK-NML-94455/2021	2021-06-02	North America	Canada	SK-Roy Romanow Provincial Laboratory	National Microbiology Laboratory (NML)	Anna Majer et al
EPI_ISL_2889677	Canada/SK-NML-94458/2021	2021-06-04	North America	Canada	SK-Roy Romanow Provincial Laboratory	National Microbiology Laboratory (NML)	Anna Majer et al
EPI_ISL_2889678	Canada/SK-NML-94459/2021	2021-06-03	North America	Canada	SK-Roy Romanow Provincial Laboratory	National Microbiology Laboratory (NML)	Anna Majer et al
EPI_ISL_2889679	Canada/SK-NML-94460/2021	2021-06-02	North America	Canada	SK-Roy Romanow Provincial Laboratory	National Microbiology Laboratory (NML)	Anna Majer et al
EPI_ISL_2889680	Canada/SK-NML-94461/2021	2021-06-03	North America	Canada	SK-Roy Romanow Provincial Laboratory	National Microbiology Laboratory (NML)	Anna Majer et al
EPI_ISL_2889681	Canada/SK-NML-94463/2021	2021-06-03	North America	Canada	SK-Roy Romanow Provincial Laboratory	National Microbiology Laboratory (NML)	Anna Majer et al
EPI_ISL_2889682	Canada/SK-NML-94464/2021	2021-06-03	North America	Canada	SK-Roy Romanow Provincial Laboratory	National Microbiology Laboratory (NML)	Anna Majer et al
EPI_ISL_2889683	Canada/SK-NML-94471/2021	2021-06-03	North America	Canada	SK-Roy Romanow Provincial Laboratory	National Microbiology Laboratory (NML)	Anna Majer et al
EPI_ISL_2889684	Canada/SK-NML-94472/2021	2021-06-03	North America	Canada	SK-Roy Romanow Provincial Laboratory	National Microbiology Laboratory (NML)	Anna Majer et al
EPI_ISL_2889685	Canada/SK-NML-94474/2021	2021-06-03	North America	Canada	SK-Roy Romanow Provincial Laboratory	National Microbiology Laboratory (NML)	Anna Majer et al
EPI_ISL_2889686	Canada/SK-NML-94477/2021	2021-06-03	North America	Canada	SK-Roy Romanow Provincial Laboratory	National Microbiology Laboratory (NML)	Anna Majer et al
EPI_ISL_2889687	Canada/SK-NML-94479/2021	2021-06-04	North America	Canada	SK-Roy Romanow Provincial Laboratory	National Microbiology Laboratory (NML)	Anna Majer et al
EPI_ISL_2889688	Canada/SK-NML-94480/2021	2021-06-04	North America	Canada	SK-Roy Romanow Provincial Laboratory	National Microbiology Laboratory (NML)	Anna Majer et al
EPI_ISL_2889689	Canada/SK-NML-94582/2021	2021-06-04	North America	Canada	SK-Roy Romanow Provincial Laboratory	National Microbiology Laboratory (NML)	Anna Majer et al
EPI_ISL_2889690	Canada/SK-NML-94583/2021	2021-06-03	North America	Canada	SK-Roy Romanow Provincial Laboratory	National Microbiology Laboratory (NML)	Anna Majer et al
EPI_ISL_2889691	Canada/SK-NML-94584/2021	2021-06-04	North America	Canada	SK-Roy Romanow Provincial Laboratory	National Microbiology Laboratory (NML)	Anna Majer et al
EPI_ISL_2889692	Canada/SK-NML-94585/2021	2021-06-04	North America	Canada	SK-Roy Romanow Provincial Laboratory	National Microbiology Laboratory (NML)	Anna Majer et al
EPI_ISL_2889693	Canada/SK-NML-94586/2021	2021-06-04	North America	Canada	SK-Roy Romanow Provincial Laboratory	National Microbiology Laboratory (NML)	Anna Majer et al
EPI_ISL_2889694	Canada/SK-NML-94587/2021	2021-06-04	North America	Canada	SK-Roy Romanow Provincial Laboratory	National Microbiology Laboratory (NML)	Anna Majer et al
EPI_ISL_2889695	Canada/SK-NML-94589/2021	2021-06-02	North America	Canada	SK-Roy Romanow Provincial Laboratory	National Microbiology Laboratory (NML)	Anna Majer et al
EPI_ISL_2889696	Canada/SK-NML-94592/2021	2021-06-03	North America	Canada	SK-Roy Romanow Provincial Laboratory	National Microbiology Laboratory (NML)	Anna Majer et al
EPI_ISL_2889697	Canada/SK-NML-94594/2021	2021-06-04	North America	Canada	SK-Roy Romanow Provincial Laboratory	National Microbiology Laboratory (NML)	Anna Majer et al
EPI_ISL_2889698	Canada/SK-NML-94595/2021	2021-06-04	North America	Canada	SK-Roy Romanow Provincial Laboratory	National Microbiology Laboratory (NML)	Anna Majer et al
EPI_ISL_2889700	Canada/SK-NML-94597/2021	2021-06-04	North America	Canada	SK-Roy Romanow Provincial Laboratory	National Microbiology Laboratory (NML)	Anna Majer et al
EPI_ISL_2889701	Canada/SK-NML-94598/2021	2021-06-04	North America	Canada	SK-Roy Romanow Provincial Laboratory	National Microbiology Laboratory (NML)	Anna Majer et al
EPI_ISL_2889702	Canada/SK-NML-94599/2021	2021-06-04	North America	Canada	SK-Roy Romanow Provincial Laboratory	National Microbiology Laboratory (NML)	Anna Majer et al
EPI_ISL_2889703	Canada/SK-NML-94600/2021	2021-06-04	North America	Canada	SK-Roy Romanow Provincial Laboratory	National Microbiology Laboratory (NML)	Anna Majer et al
EPI_ISL_2889704	Canada/SK-NML-94601/2021	2021-06-01	North America	Canada	SK-Roy Romanow Provincial Laboratory	National Microbiology Laboratory (NML)	Anna Majer et al
EPI_ISL_2889706	Canada/SK-NML-94603/2021	2021-06-02	North America	Canada	SK-Roy Romanow Provincial Laboratory	National Microbiology Laboratory (NML)	Anna Majer et al
EPI_ISL_2889708	Canada/SK-NML-94606/2021	2021-06-03	North America	Canada	SK-Roy Romanow Provincial Laboratory	National Microbiology Laboratory (NML)	Anna Majer et al
EPI_ISL_2889709	Canada/SK-NML-94607/2021	2021-06-05	North America	Canada	SK-Roy Romanow Provincial Laboratory	National Microbiology Laboratory (NML)	Anna Majer et al
EPI_ISL_2889710	Canada/SK-NML-94608/2021	2021-06-04	North America	Canada	SK-Roy Romanow Provincial Laboratory	National Microbiology Laboratory (NML)	Anna Majer et al
EPI_ISL_2889711	Canada/SK-NML-94609/2021	2021-06-05	North America	Canada	SK-Roy Romanow Provincial Laboratory	National Microbiology Laboratory (NML)	Anna Majer et al
EPI_ISL_2889712	Canada/SK-NML-94610/2021	2021-06-05	North America	Canada	SK-Roy Romanow Provincial Laboratory	National Microbiology Laboratory (NML)	Anna Majer et al
EPI_ISL_2889713	Canada/SK-NML-94611/2021	2021-06-04	North America	Canada	SK-Roy Romanow Provincial Laboratory	National Microbiology Laboratory (NML)	Anna Majer et al
EPI_ISL_2889714	Canada/SK-NML-94612/2021	2021-06-04	North America	Canada	SK-Roy Romanow Provincial Laboratory	National Microbiology Laboratory (NML)	Anna Majer et al
EPI_ISL_2889715	Canada/SK-NML-94613/2021	2021-06-05	North America	Canada	SK-Roy Romanow Provincial Laboratory	National Microbiology Laboratory (NML)	Anna Majer et al
EPI_ISL_2889718	Canada/SK-NML-94616/2021	2021-06-05	North America	Canada	SK-Roy Romanow Provincial Laboratory	National Microbiology Laboratory (NML)	Anna Majer et al
EPI_ISL_2889722	Canada/SK-NML-94623/2021	2021-06-04	North America	Canada	SK-Roy Romanow Provincial Laboratory	National Microbiology Laboratory (NML)	Anna Majer et al
EPI_ISL_3255970	Canada/SK-NML-94624/2021	2021-06-04	North America	Canada	SK-Roy Romanow Provincial Laboratory	National Microbiology Laboratory (NML)	Anna Majer et al
EPI_ISL_2889723	Canada/SK-NML-94625/2021	2021-06-02	North America	Canada	SK-Roy Romanow Provincial Laboratory	National Microbiology Laboratory (NML)	Anna Majer et al
EPI_ISL_2889724	Canada/SK-NML-94626/2021	2021-06-02	North America	Canada	SK-Roy Romanow Provincial Laboratory	National Microbiology Laboratory (NML)	Anna Majer et al
EPI_ISL_2889725	Canada/SK-NML-94627/2021	2021-06-02	North America	Canada	SK-Roy Romanow Provincial Laboratory	National Microbiology Laboratory (NML)	Anna Majer et al
EPI_ISL_2889728	Canada/SK-NML-94630/2021	2021-06-02	North America	Canada	SK-Roy Romanow Provincial Laboratory	National Microbiology Laboratory (NML)	Anna Majer et al
EPI_ISL_2889729	Canada/SK-NML-94632/2021	2021-06-02	North America	Canada	SK-Roy Romanow Provincial Laboratory	National Microbiology Laboratory (NML)	Anna Majer et al
EPI_ISL_2889730	Canada/SK-NML-94633/2021	2021-06-02	North America	Canada	SK-Roy Romanow Provincial Laboratory	National Microbiology Laboratory (NML)	Anna Majer et al
EPI_ISL_2889732	Canada/SK-NML-94635/2021	2021-06-02	North America	Canada	SK-Roy Romanow Provincial Laboratory	National Microbiology Laboratory (NML)	Anna Majer et al
EPI_ISL_2889733	Canada/SK-NML-94636/2021	2021-06-03	North America	Canada	SK-Roy Romanow Provincial Laboratory	National Microbiology Laboratory (NML)	Anna Majer et al
EPI_ISL_2889734	Canada/SK-NML-94637/2021	2021-06-03	North America	Canada	SK-Roy Romanow Provincial Laboratory	National Microbiology Laboratory (NML)	Anna Majer et al
EPI_ISL_3255962	Canada/SK-NML-94638/2021	2021-06-03	North America	Canada	SK-Roy Romanow Provincial Laboratory	National Microbiology Laboratory (NML)	Anna Majer et al
EPI_ISL_2889735	Canada/SK-NML-94639/2021	2021-06-03	North America	Canada	SK-Roy Romanow Provincial Laboratory	National Microbiology Laboratory (NML)	Anna Majer et al
EPI_ISL_2889736	Canada/SK-NML-94640/2021	2021-06-03	North America	Canada	SK-Roy Romanow Provincial Laboratory	National Microbiology Laboratory (NML)	Anna Majer et al
EPI_ISL_2889738	Canada/SK-NML-94643/2021	2021-06-03	North America	Canada	SK-Roy Romanow Provincial Laboratory	National Microbiology Laboratory (NML)	Anna Majer et al
EPI_ISL_2889740	Canada/SK-NML-94647/2021	2021-06-04	North America	Canada	SK-Roy Romanow Provincial Laboratory	National Microbiology Laboratory (NML)	Anna Majer et al
EPI_ISL_2889742	Canada/SK-NML-94649/2021	2021-06-04	North America	Canada	SK-Roy Romanow Provincial Laboratory	National Microbiology Laboratory (NML)	Anna Majer et al
EPI_ISL_3255972	Canada/SK-NML-94650/2021	2021-06-05	North America	Canada	SK-Roy Romanow Provincial Laboratory	National Microbiology Laboratory (NML)	Anna Majer et al
EPI_ISL_2889743	Canada/SK-NML-94651/2021	2021-06-05	North America	Canada	SK-Roy Romanow Provincial Laboratory	National Microbiology Laboratory (NML)	Anna Majer et al
EPI_ISL_2889744	Canada/SK-NML-94655/2021	2021-06-05	North America	Canada	SK-Roy Romanow Provincial Laboratory	National Microbiology Laboratory (NML)	Anna Majer et al
EPI_ISL_3255968	Canada/SK-NML-94659/2021	2021-06-04	North America	Canada	SK-Roy Romanow Provincial Laboratory	National Microbiology Laboratory (NML)	Anna Majer et al
EPI_ISL_2889745	Canada/SK-NML-94660/2021	2021-06-06	North America	Canada	SK-Roy Romanow Provincial Laboratory	National Microbiology Laboratory (NML)	Anna Majer et al
EPI_ISL_2889746	Canada/SK-NML-94661/2021	2021-06-06	North America	Canada	SK-Roy Romanow Provincial Laboratory	National Microbiology Laboratory (NML)	Anna Majer et al
EPI_ISL_2889747	Canada/SK-NML-94663/2021	2021-06-06	North America	Canada	SK-Roy Romanow Provincial Laboratory	National Microbiology Laboratory (NML)	Anna Majer et al
EPI_ISL_3255964	Canada/SK-NML-94665/2021	2021-06-04	North America	Canada	SK-Roy Romanow Provincial Laboratory	National Microbiology Laboratory (NML)	Anna Majer et al
EPI_ISL_2889749	Canada/SK-NML-94667/2021	2021-06-05	North America	Canada	SK-Roy Romanow Provincial Laboratory	National Microbiology Laboratory (NML)	Anna Majer et al
EPI_ISL_2889750	Canada/SK-NML-94669/2021	2021-06-05	North America	Canada	SK-Roy Romanow Provincial Laboratory	National Microbiology Laboratory (NML)	Anna Majer et al
EPI_ISL_2889751	Canada/SK-NML-94670/2021	2021-06-06	North America	Canada	SK-Roy Romanow Provincial Laboratory	National Microbiology Laboratory (NML)	Anna Majer et al
EPI_ISL_2889752	Canada/SK-NML-94671/2021	2021-06-06	North America	Canada	SK-Roy Romanow Provincial Laboratory	National Microbiology Laboratory (NML)	Anna Majer et al
EPI_ISL_2889753	Canada/SK-NML-94672/2021	2021-06-06	North America	Canada	SK-Roy Romanow Provincial Laboratory	National Microbiology Laboratory (NML)	Anna Majer et al
EPI_ISL_2889754	Canada/SK-NML-94673/2021	2021-06-06	North America	Canada	SK-Roy Romanow Provincial Laboratory	National Microbiology Laboratory (NML)	Anna Majer et al
EPI_ISL_2889755	Canada/SK-NML-94674/2021	2021-06-06	North America	Canada	SK-Roy Romanow Provincial Laboratory	National Microbiology Laboratory (NML)	Anna Majer et al
EPI_ISL_2889756	Canada/SK-NML-94675/2021	2021-06-06	North America	Canada	SK-Roy Romanow Provincial Laboratory	National Microbiology Laboratory (NML)	Anna Majer et al
EPI_ISL_2889757	Canada/SK-NML-94676/2021	2021-06-07	North America	Canada	SK-Roy Romanow Provincial Laboratory	National Microbiology Laboratory (NML)	Anna Majer et al
EPI_ISL_2889758	Canada/SK-NML-94678/2021	2021-06-07	North America	Canada	SK-Roy Romanow Provincial Laboratory	National Microbiology Laboratory (NML)	Anna Majer et al
EPI_ISL_2889759	Canada/SK-NML-94679/2021	2021-06-07	North America	Canada	SK-Roy Romanow Provincial Laboratory	National Microbiology Laboratory (NML)	Anna Majer et al
EPI_ISL_2889760	Canada/SK-NML-94680/2021	2021-06-07	North America	Canada	SK-Roy Romanow Provincial Laboratory	National Microbiology Laboratory (NML)	Anna Majer et al
EPI_ISL_2889761	Canada/SK-NML-94681/2021	2021-06-07	North America	Canada	SK-Roy Romanow Provincial Laboratory	National Microbiology Laboratory (NML)	Anna Majer et al
EPI_ISL_2889762	Canada/SK-NML-94682/2021	2021-06-07	North America	Canada	SK-Roy Romanow Provincial Laboratory	National Microbiology Laboratory (NML)	Anna Majer et al
EPI_ISL_2889763	Canada/SK-NML-94683/2021	2021-06-07	North America	Canada	SK-Roy Romanow Provincial Laboratory	National Microbiology Laboratory (NML)	Anna Majer et al
EPI_ISL_2889765	Canada/SK-NML-94685/2021	2021-06-07	North America	Canada	SK-Roy Romanow Provincial Laboratory	National Microbiology Laboratory (NML)	Anna Majer et al
EPI_ISL_2889770	Canada/SK-NML-94690/2021	2021-06-07	North America	Canada	SK-Roy Romanow Provincial Laboratory	National Microbiology Laboratory (NML)	Anna Majer et al
EPI_ISL_3255965	Canada/SK-NML-94693/2021	2021-06-04	North America	Canada	SK-Roy Romanow Provincial Laboratory	National Microbiology Laboratory (NML)	Anna Majer et al
EPI_ISL_2889773	Canada/SK-NML-94694/2021	2021-06-04	North America	Canada	SK-Roy Romanow Provincial Laboratory	National Microbiology Laboratory (NML)	Anna Majer et al
EPI_ISL_2889774	Canada/SK-NML-94697/2021	2021-06-04	North America	Canada	SK-Roy Romanow Provincial Laboratory	National Microbiology Laboratory (NML)	Anna Majer et al
EPI_ISL_2889775	Canada/SK-NML-94698/2021	2021-06-03	North America	Canada	SK-Roy Romanow Provincial Laboratory	National Microbiology Laboratory (NML)	Anna Majer et al
EPI_ISL_2889776	Canada/SK-NML-94699/2021	2021-06-03	North America	Canada	SK-Roy Romanow Provincial Laboratory	National Microbiology Laboratory (NML)	Anna Majer et al
EPI_ISL_2889780	Canada/SK-NML-94703/2021	2021-06-03	North America	Canada	SK-Roy Romanow Provincial Laboratory	National Microbiology Laboratory (NML)	Anna Majer et al
EPI_ISL_3255963	Canada/SK-NML-94705/2021	2021-06-03	North America	Canada	SK-Roy Romanow Provincial Laboratory	National Microbiology Laboratory (NML)	Anna Majer et al
EPI_ISL_2889782	Canada/SK-NML-94706/2021	2021-06-03	North America	Canada	SK-Roy Romanow Provincial Laboratory	National Microbiology Laboratory (NML)	Anna Majer et al
EPI_ISL_2889784	Canada/SK-NML-94710/2021	2021-06-03	North America	Canada	SK-Roy Romanow Provincial Laboratory	National Microbiology Laboratory (NML)	Anna Majer et al
EPI_ISL_2889785	Canada/SK-NML-94711/2021	2021-06-03	North America	Canada	SK-Roy Romanow Provincial Laboratory	National Microbiology Laboratory (NML)	Anna Majer et al
EPI_ISL_2889786	Canada/SK-NML-94712/2021	2021-06-04	North America	Canada	SK-Roy Romanow Provincial Laboratory	National Microbiology Laboratory (NML)	Anna Majer et al
EPI_ISL_2889788	Canada/SK-NML-94714/2021	2021-06-04	North America	Canada	SK-Roy Romanow Provincial Laboratory	National Microbiology Laboratory (NML)	Anna Majer et al
EPI_ISL_2889790	Canada/SK-NML-94716/2021	2021-06-04	North America	Canada	SK-Roy Romanow Provincial Laboratory	National Microbiology Laboratory (NML)	Anna Majer et al
EPI_ISL_2889791	Canada/SK-NML-94717/2021	2021-06-05	North America	Canada	SK-Roy Romanow Provincial Laboratory	National Microbiology Laboratory (NML)	Anna Majer et al
EPI_ISL_3255975	Canada/SK-NML-94719/2021	2021-06-06	North America	Canada	SK-Roy Romanow Provincial Laboratory	National Microbiology Laboratory (NML)	Anna Majer et al
EPI_ISL_2889793	Canada/SK-NML-94722/2021	2021-06-06	North America	Canada	SK-Roy Romanow Provincial Laboratory	National Microbiology Laboratory (NML)	Anna Majer et al
EPI_ISL_2889794	Canada/SK-NML-94723/2021	2021-06-06	North America	Canada	SK-Roy Romanow Provincial Laboratory	National Microbiology Laboratory (NML)	Anna Majer et al
EPI_ISL_2889795	Canada/SK-NML-94724/2021	2021-06-05	North America	Canada	SK-Roy Romanow Provincial Laboratory	National Microbiology Laboratory (NML)	Anna Majer et al
EPI_ISL_2889797	Canada/SK-NML-94726/2021	2021-06-04	North America	Canada	SK-Roy Romanow Provincial Laboratory	National Microbiology Laboratory (NML)	Anna Majer et al
EPI_ISL_2889798	Canada/SK-NML-94727/2021	2021-06-05	North America	Canada	SK-Roy Romanow Provincial Laboratory	National Microbiology Laboratory (NML)	Anna Majer et al
EPI_ISL_2889799	Canada/SK-NML-94728/2021	2021-06-04	North America	Canada	SK-Roy Romanow Provincial Laboratory	National Microbiology Laboratory (NML)	Anna Majer et al
EPI_ISL_2889800	Canada/SK-NML-94729/2021	2021-06-05	North America	Canada	SK-Roy Romanow Provincial Laboratory	National Microbiology Laboratory (NML)	Anna Majer et al
EPI_ISL_2889801	Canada/SK-NML-94730/2021	2021-06-05	North America	Canada	SK-Roy Romanow Provincial Laboratory	National Microbiology Laboratory (NML)	Anna Majer et al
EPI_ISL_2889803	Canada/SK-NML-94733/2021	2021-06-04	North America	Canada	SK-Roy Romanow Provincial Laboratory	National Microbiology Laboratory (NML)	Anna Majer et al
EPI_ISL_2889804	Canada/SK-NML-94734/2021	2021-06-04	North America	Canada	SK-Roy Romanow Provincial Laboratory	National Microbiology Laboratory (NML)	Anna Majer et al
EPI_ISL_2889807	Canada/SK-NML-94738/2021	2021-06-04	North America	Canada	SK-Roy Romanow Provincial Laboratory	National Microbiology Laboratory (NML)	Anna Majer et al
EPI_ISL_2889810	Canada/SK-NML-94742/2021	2021-06-04	North America	Canada	SK-Roy Romanow Provincial Laboratory	National Microbiology Laboratory (NML)	Anna Majer et al
EPI_ISL_2889811	Canada/SK-NML-94744/2021	2021-06-04	North America	Canada	SK-Roy Romanow Provincial Laboratory	National Microbiology Laboratory (NML)	Anna Majer et al
EPI_ISL_2889812	Canada/SK-NML-94745/2021	2021-06-04	North America	Canada	SK-Roy Romanow Provincial Laboratory	National Microbiology Laboratory (NML)	Anna Majer et al
EPI_ISL_2889813	Canada/SK-NML-94747/2021	2021-06-07	North America	Canada	SK-Roy Romanow Provincial Laboratory	National Microbiology Laboratory (NML)	Anna Majer et al
EPI_ISL_2889814	Canada/SK-NML-94748/2021	2021-06-07	North America	Canada	SK-Roy Romanow Provincial Laboratory	National Microbiology Laboratory (NML)	Anna Majer et al
EPI_ISL_2889815	Canada/SK-NML-94749/2021	2021-06-07	North America	Canada	SK-Roy Romanow Provincial Laboratory	National Microbiology Laboratory (NML)	Anna Majer et al
EPI_ISL_2889816	Canada/SK-NML-94750/2021	2021-06-07	North America	Canada	SK-Roy Romanow Provincial Laboratory	National Microbiology Laboratory (NML)	Anna Majer et al
EPI_ISL_2889817	Canada/SK-NML-94751/2021	2021-06-05	North America	Canada	SK-Roy Romanow Provincial Laboratory	National Microbiology Laboratory (NML)	Anna Majer et al
EPI_ISL_3255974	Canada/SK-NML-94756/2021	2021-06-06	North America	Canada	SK-Roy Romanow Provincial Laboratory	National Microbiology Laboratory (NML)	Anna Majer et al
EPI_ISL_2889822	Canada/SK-NML-94757/2021	2021-06-07	North America	Canada	SK-Roy Romanow Provincial Laboratory	National Microbiology Laboratory (NML)	Anna Majer et al
EPI_ISL_2889823	Canada/SK-NML-94758/2021	2021-06-06	North America	Canada	SK-Roy Romanow Provincial Laboratory	National Microbiology Laboratory (NML)	Anna Majer et al
EPI_ISL_2889825	Canada/SK-NML-94760/2021	2021-06-05	North America	Canada	SK-Roy Romanow Provincial Laboratory	National Microbiology Laboratory (NML)	Anna Majer et al
EPI_ISL_2889826	Canada/SK-NML-94763/2021	2021-06-04	North America	Canada	SK-Roy Romanow Provincial Laboratory	National Microbiology Laboratory (NML)	Anna Majer et al
EPI_ISL_2889827	Canada/SK-NML-94764/2021	2021-06-07	North America	Canada	SK-Roy Romanow Provincial Laboratory	National Microbiology Laboratory (NML)	Anna Majer et al
EPI_ISL_2889828	Canada/SK-NML-94765/2021	2021-06-08	North America	Canada	SK-Roy Romanow Provincial Laboratory	National Microbiology Laboratory (NML)	Anna Majer et al
EPI_ISL_2889829	Canada/SK-NML-94767/2021	2021-06-07	North America	Canada	SK-Roy Romanow Provincial Laboratory	National Microbiology Laboratory (NML)	Anna Majer et al
EPI_ISL_2889830	Canada/SK-NML-94769/2021	2021-06-08	North America	Canada	SK-Roy Romanow Provincial Laboratory	National Microbiology Laboratory (NML)	Anna Majer et al
EPI_ISL_2889832	Canada/SK-NML-94772/2021	2021-06-07	North America	Canada	SK-Roy Romanow Provincial Laboratory	National Microbiology Laboratory (NML)	Anna Majer et al
EPI_ISL_3255563	Canada/SK-NML-94927/2021	2021-06-11	North America	Canada	SK-Roy Romanow Provincial Laboratory	National Microbiology Laboratory (NML)	Anna Majer et al
EPI_ISL_3255565	Canada/SK-NML-94928/2021	2021-06-11	North America	Canada	SK-Roy Romanow Provincial Laboratory	National Microbiology Laboratory (NML)	Anna Majer et al
EPI_ISL_3255564	Canada/SK-NML-94930/2021	2021-06-11	North America	Canada	SK-Roy Romanow Provincial Laboratory	National Microbiology Laboratory (NML)	Anna Majer et al
EPI_ISL_3255544	Canada/SK-NML-94931/2021	2021-06-10	North America	Canada	SK-Roy Romanow Provincial Laboratory	National Microbiology Laboratory (NML)	Anna Majer et al
EPI_ISL_3255571	Canada/SK-NML-94932/2021	2021-06-11	North America	Canada	SK-Roy Romanow Provincial Laboratory	National Microbiology Laboratory (NML)	Anna Majer et al
EPI_ISL_3255980	Canada/SK-NML-94933/2021	2021-06-09	North America	Canada	SK-Roy Romanow Provincial Laboratory	National Microbiology Laboratory (NML)	Anna Majer et al
EPI_ISL_3255562	Canada/SK-NML-94935/2021	2021-06-11	North America	Canada	SK-Roy Romanow Provincial Laboratory	National Microbiology Laboratory (NML)	Anna Majer et al
EPI_ISL_3255983	Canada/SK-NML-94936/2021	2021-06-09	North America	Canada	SK-Roy Romanow Provincial Laboratory	National Microbiology Laboratory (NML)	Anna Majer et al
EPI_ISL_3255982	Canada/SK-NML-94937/2021	2021-06-09	North America	Canada	SK-Roy Romanow Provincial Laboratory	National Microbiology Laboratory (NML)	Anna Majer et al
EPI_ISL_3255552	Canada/SK-NML-94938/2021	2021-06-10	North America	Canada	SK-Roy Romanow Provincial Laboratory	National Microbiology Laboratory (NML)	Anna Majer et al
EPI_ISL_3255556	Canada/SK-NML-94939/2021	2021-06-11	North America	Canada	SK-Roy Romanow Provincial Laboratory	National Microbiology Laboratory (NML)	Anna Majer et al
EPI_ISL_3255559	Canada/SK-NML-94940/2021	2021-06-11	North America	Canada	SK-Roy Romanow Provincial Laboratory	National Microbiology Laboratory (NML)	Anna Majer et al
EPI_ISL_3255566	Canada/SK-NML-94941/2021	2021-06-11	North America	Canada	SK-Roy Romanow Provincial Laboratory	National Microbiology Laboratory (NML)	Anna Majer et al
EPI_ISL_3255560	Canada/SK-NML-94942/2021	2021-06-11	North America	Canada	SK-Roy Romanow Provincial Laboratory	National Microbiology Laboratory (NML)	Anna Majer et al
EPI_ISL_3255558	Canada/SK-NML-94943/2021	2021-06-11	North America	Canada	SK-Roy Romanow Provincial Laboratory	National Microbiology Laboratory (NML)	Anna Majer et al
EPI_ISL_3255580	Canada/SK-NML-94944/2021	2021-06-12	North America	Canada	SK-Roy Romanow Provincial Laboratory	National Microbiology Laboratory (NML)	Anna Majer et al
EPI_ISL_3255575	Canada/SK-NML-94945/2021	2021-06-12	North America	Canada	SK-Roy Romanow Provincial Laboratory	National Microbiology Laboratory (NML)	Anna Majer et al
EPI_ISL_3255579	Canada/SK-NML-94947/2021	2021-06-12	North America	Canada	SK-Roy Romanow Provincial Laboratory	National Microbiology Laboratory (NML)	Anna Majer et al
EPI_ISL_3255586	Canada/SK-NML-94949/2021	2021-06-12	North America	Canada	SK-Roy Romanow Provincial Laboratory	National Microbiology Laboratory (NML)	Anna Majer et al
EPI_ISL_3255589	Canada/SK-NML-94951/2021	2021-06-12	North America	Canada	SK-Roy Romanow Provincial Laboratory	National Microbiology Laboratory (NML)	Anna Majer et al
EPI_ISL_3255581	Canada/SK-NML-94952/2021	2021-06-12	North America	Canada	SK-Roy Romanow Provincial Laboratory	National Microbiology Laboratory (NML)	Anna Majer et al
EPI_ISL_3255549	Canada/SK-NML-94954/2021	2021-06-10	North America	Canada	SK-Roy Romanow Provincial Laboratory	National Microbiology Laboratory (NML)	Anna Majer et al
EPI_ISL_3255551	Canada/SK-NML-94955/2021	2021-06-10	North America	Canada	SK-Roy Romanow Provincial Laboratory	National Microbiology Laboratory (NML)	Anna Majer et al
EPI_ISL_3255557	Canada/SK-NML-94956/2021	2021-06-11	North America	Canada	SK-Roy Romanow Provincial Laboratory	National Microbiology Laboratory (NML)	Anna Majer et al
EPI_ISL_3255576	Canada/SK-NML-94957/2021	2021-06-12	North America	Canada	SK-Roy Romanow Provincial Laboratory	National Microbiology Laboratory (NML)	Anna Majer et al
EPI_ISL_3255585	Canada/SK-NML-94958/2021	2021-06-12	North America	Canada	SK-Roy Romanow Provincial Laboratory	National Microbiology Laboratory (NML)	Anna Majer et al
EPI_ISL_3255567	Canada/SK-NML-94959/2021	2021-06-11	North America	Canada	SK-Roy Romanow Provincial Laboratory	National Microbiology Laboratory (NML)	Anna Majer et al
EPI_ISL_3255592	Canada/SK-NML-94960/2021	2021-06-12	North America	Canada	SK-Roy Romanow Provincial Laboratory	National Microbiology Laboratory (NML)	Anna Majer et al
EPI_ISL_3255553	Canada/SK-NML-94963/2021	2021-06-10	North America	Canada	SK-Roy Romanow Provincial Laboratory	National Microbiology Laboratory (NML)	Anna Majer et al
EPI_ISL_3255568	Canada/SK-NML-94964/2021	2021-06-11	North America	Canada	SK-Roy Romanow Provincial Laboratory	National Microbiology Laboratory (NML)	Anna Majer et al
EPI_ISL_3255583	Canada/SK-NML-94965/2021	2021-06-12	North America	Canada	SK-Roy Romanow Provincial Laboratory	National Microbiology Laboratory (NML)	Anna Majer et al
EPI_ISL_3255554	Canada/SK-NML-94966/2021	2021-06-10	North America	Canada	SK-Roy Romanow Provincial Laboratory	National Microbiology Laboratory (NML)	Anna Majer et al
EPI_ISL_3255590	Canada/SK-NML-94967/2021	2021-06-12	North America	Canada	SK-Roy Romanow Provincial Laboratory	National Microbiology Laboratory (NML)	Anna Majer et al
EPI_ISL_3255584	Canada/SK-NML-94968/2021	2021-06-12	North America	Canada	SK-Roy Romanow Provincial Laboratory	National Microbiology Laboratory (NML)	Anna Majer et al
EPI_ISL_3255593	Canada/SK-NML-94969/2021	2021-06-12	North America	Canada	SK-Roy Romanow Provincial Laboratory	National Microbiology Laboratory (NML)	Anna Majer et al
EPI_ISL_3255594	Canada/SK-NML-94972/2021	2021-06-13	North America	Canada	SK-Roy Romanow Provincial Laboratory	National Microbiology Laboratory (NML)	Anna Majer et al
EPI_ISL_3255605	Canada/SK-NML-94974/2021	2021-06-13	North America	Canada	SK-Roy Romanow Provincial Laboratory	National Microbiology Laboratory (NML)	Anna Majer et al
EPI_ISL_3255599	Canada/SK-NML-94977/2021	2021-06-13	North America	Canada	SK-Roy Romanow Provincial Laboratory	National Microbiology Laboratory (NML)	Anna Majer et al
EPI_ISL_3255598	Canada/SK-NML-94978/2021	2021-06-13	North America	Canada	SK-Roy Romanow Provincial Laboratory	National Microbiology Laboratory (NML)	Anna Majer et al
EPI_ISL_3255595	Canada/SK-NML-94979/2021	2021-06-13	North America	Canada	SK-Roy Romanow Provincial Laboratory	National Microbiology Laboratory (NML)	Anna Majer et al
EPI_ISL_3255596	Canada/SK-NML-94980/2021	2021-06-13	North America	Canada	SK-Roy Romanow Provincial Laboratory	National Microbiology Laboratory (NML)	Anna Majer et al
EPI_ISL_3255601	Canada/SK-NML-94983/2021	2021-06-13	North America	Canada	SK-Roy Romanow Provincial Laboratory	National Microbiology Laboratory (NML)	Anna Majer et al
EPI_ISL_3255603	Canada/SK-NML-94986/2021	2021-06-13	North America	Canada	SK-Roy Romanow Provincial Laboratory	National Microbiology Laboratory (NML)	Anna Majer et al
EPI_ISL_3255602	Canada/SK-NML-94988/2021	2021-06-13	North America	Canada	SK-Roy Romanow Provincial Laboratory	National Microbiology Laboratory (NML)	Anna Majer et al
EPI_ISL_3255604	Canada/SK-NML-94989/2021	2021-06-13	North America	Canada	SK-Roy Romanow Provincial Laboratory	National Microbiology Laboratory (NML)	Anna Majer et al
EPI_ISL_3255609	Canada/SK-NML-94990/2021	2021-06-13	North America	Canada	SK-Roy Romanow Provincial Laboratory	National Microbiology Laboratory (NML)	Anna Majer et al
EPI_ISL_3255627	Canada/SK-NML-94991/2021	2021-06-14	North America	Canada	SK-Roy Romanow Provincial Laboratory	National Microbiology Laboratory (NML)	Anna Majer et al
EPI_ISL_3255618	Canada/SK-NML-94992/2021	2021-06-14	North America	Canada	SK-Roy Romanow Provincial Laboratory	National Microbiology Laboratory (NML)	Anna Majer et al
EPI_ISL_3255616	Canada/SK-NML-94993/2021	2021-06-14	North America	Canada	SK-Roy Romanow Provincial Laboratory	National Microbiology Laboratory (NML)	Anna Majer et al
EPI_ISL_3255613	Canada/SK-NML-94995/2021	2021-06-14	North America	Canada	SK-Roy Romanow Provincial Laboratory	National Microbiology Laboratory (NML)	Anna Majer et al
EPI_ISL_3255617	Canada/SK-NML-94996/2021	2021-06-14	North America	Canada	SK-Roy Romanow Provincial Laboratory	National Microbiology Laboratory (NML)	Anna Majer et al
EPI_ISL_3255615	Canada/SK-NML-94997/2021	2021-06-14	North America	Canada	SK-Roy Romanow Provincial Laboratory	National Microbiology Laboratory (NML)	Anna Majer et al
EPI_ISL_3255614	Canada/SK-NML-94998/2021	2021-06-14	North America	Canada	SK-Roy Romanow Provincial Laboratory	National Microbiology Laboratory (NML)	Anna Majer et al
EPI_ISL_3255610	Canada/SK-NML-94999/2021	2021-06-14	North America	Canada	SK-Roy Romanow Provincial Laboratory	National Microbiology Laboratory (NML)	Anna Majer et al
EPI_ISL_3255545	Canada/SK-NML-95000/2021	2021-06-10	North America	Canada	SK-Roy Romanow Provincial Laboratory	National Microbiology Laboratory (NML)	Anna Majer et al
EPI_ISL_3255977	Canada/SK-NML-95001/2021	2021-06-08	North America	Canada	SK-Roy Romanow Provincial Laboratory	National Microbiology Laboratory (NML)	Anna Majer et al
EPI_ISL_3255978	Canada/SK-NML-95002/2021	2021-06-08	North America	Canada	SK-Roy Romanow Provincial Laboratory	National Microbiology Laboratory (NML)	Anna Majer et al
EPI_ISL_3255637	Canada/SK-NML-95005/2021	2021-06-14	North America	Canada	SK-Roy Romanow Provincial Laboratory	National Microbiology Laboratory (NML)	Anna Majer et al
EPI_ISL_3255636	Canada/SK-NML-95006/2021	2021-06-14	North America	Canada	SK-Roy Romanow Provincial Laboratory	National Microbiology Laboratory (NML)	Anna Majer et al
EPI_ISL_3255625	Canada/SK-NML-95007/2021	2021-06-14	North America	Canada	SK-Roy Romanow Provincial Laboratory	National Microbiology Laboratory (NML)	Anna Majer et al
EPI_ISL_3255633	Canada/SK-NML-95009/2021	2021-06-14	North America	Canada	SK-Roy Romanow Provincial Laboratory	National Microbiology Laboratory (NML)	Anna Majer et al
EPI_ISL_3255634	Canada/SK-NML-95010/2021	2021-06-14	North America	Canada	SK-Roy Romanow Provincial Laboratory	National Microbiology Laboratory (NML)	Anna Majer et al
EPI_ISL_3255620	Canada/SK-NML-95011/2021	2021-06-14	North America	Canada	SK-Roy Romanow Provincial Laboratory	National Microbiology Laboratory (NML)	Anna Majer et al
EPI_ISL_3255621	Canada/SK-NML-95013/2021	2021-06-14	North America	Canada	SK-Roy Romanow Provincial Laboratory	National Microbiology Laboratory (NML)	Anna Majer et al
EPI_ISL_3255639	Canada/SK-NML-95014/2021	2021-06-14	North America	Canada	SK-Roy Romanow Provincial Laboratory	National Microbiology Laboratory (NML)	Anna Majer et al
EPI_ISL_3255640	Canada/SK-NML-95015/2021	2021-06-14	North America	Canada	SK-Roy Romanow Provincial Laboratory	National Microbiology Laboratory (NML)	Anna Majer et al
EPI_ISL_3255646	Canada/SK-NML-95016/2021	2021-06-14	North America	Canada	SK-Roy Romanow Provincial Laboratory	National Microbiology Laboratory (NML)	Anna Majer et al
EPI_ISL_3255638	Canada/SK-NML-95017/2021	2021-06-14	North America	Canada	SK-Roy Romanow Provincial Laboratory	National Microbiology Laboratory (NML)	Anna Majer et al
EPI_ISL_3255641	Canada/SK-NML-95018/2021	2021-06-14	North America	Canada	SK-Roy Romanow Provincial Laboratory	National Microbiology Laboratory (NML)	Anna Majer et al
EPI_ISL_3255645	Canada/SK-NML-95020/2021	2021-06-14	North America	Canada	SK-Roy Romanow Provincial Laboratory	National Microbiology Laboratory (NML)	Anna Majer et al
EPI_ISL_3255644	Canada/SK-NML-95022/2021	2021-06-14	North America	Canada	SK-Roy Romanow Provincial Laboratory	National Microbiology Laboratory (NML)	Anna Majer et al
EPI_ISL_3255635	Canada/SK-NML-95024/2021	2021-06-14	North America	Canada	SK-Roy Romanow Provincial Laboratory	National Microbiology Laboratory (NML)	Anna Majer et al
EPI_ISL_3255623	Canada/SK-NML-95025/2021	2021-06-14	North America	Canada	SK-Roy Romanow Provincial Laboratory	National Microbiology Laboratory (NML)	Anna Majer et al
EPI_ISL_3255607	Canada/SK-NML-95026/2021	2021-06-13	North America	Canada	SK-Roy Romanow Provincial Laboratory	National Microbiology Laboratory (NML)	Anna Majer et al
EPI_ISL_3255611	Canada/SK-NML-95028/2021	2021-06-14	North America	Canada	SK-Roy Romanow Provincial Laboratory	National Microbiology Laboratory (NML)	Anna Majer et al
EPI_ISL_3255573	Canada/SK-NML-95031/2021	2021-06-11	North America	Canada	SK-Roy Romanow Provincial Laboratory	National Microbiology Laboratory (NML)	Anna Majer et al
EPI_ISL_3255572	Canada/SK-NML-95032/2021	2021-06-11	North America	Canada	SK-Roy Romanow Provincial Laboratory	National Microbiology Laboratory (NML)	Anna Majer et al
EPI_ISL_3255652	Canada/SK-NML-95033/2021	2021-06-15	North America	Canada	SK-Roy Romanow Provincial Laboratory	National Microbiology Laboratory (NML)	Anna Majer et al
EPI_ISL_3255663	Canada/SK-NML-95035/2021	2021-06-15	North America	Canada	SK-Roy Romanow Provincial Laboratory	National Microbiology Laboratory (NML)	Anna Majer et al
EPI_ISL_3255582	Canada/SK-NML-95038/2021	2021-06-12	North America	Canada	SK-Roy Romanow Provincial Laboratory	National Microbiology Laboratory (NML)	Anna Majer et al
EPI_ISL_3255561	Canada/SK-NML-95039/2021	2021-06-11	North America	Canada	SK-Roy Romanow Provincial Laboratory	National Microbiology Laboratory (NML)	Anna Majer et al
EPI_ISL_3255612	Canada/SK-NML-95041/2021	2021-06-14	North America	Canada	SK-Roy Romanow Provincial Laboratory	National Microbiology Laboratory (NML)	Anna Majer et al
EPI_ISL_3255550	Canada/SK-NML-95042/2021	2021-06-10	North America	Canada	SK-Roy Romanow Provincial Laboratory	National Microbiology Laboratory (NML)	Anna Majer et al
EPI_ISL_3255547	Canada/SK-NML-95043/2021	2021-06-10	North America	Canada	SK-Roy Romanow Provincial Laboratory	National Microbiology Laboratory (NML)	Anna Majer et al
EPI_ISL_3255578	Canada/SK-NML-95044/2021	2021-06-12	North America	Canada	SK-Roy Romanow Provincial Laboratory	National Microbiology Laboratory (NML)	Anna Majer et al
EPI_ISL_3255654	Canada/SK-NML-95045/2021	2021-06-15	North America	Canada	SK-Roy Romanow Provincial Laboratory	National Microbiology Laboratory (NML)	Anna Majer et al
EPI_ISL_3255665	Canada/SK-NML-95046/2021	2021-06-15	North America	Canada	SK-Roy Romanow Provincial Laboratory	National Microbiology Laboratory (NML)	Anna Majer et al
EPI_ISL_3255642	Canada/SK-NML-95047/2021	2021-06-14	North America	Canada	SK-Roy Romanow Provincial Laboratory	National Microbiology Laboratory (NML)	Anna Majer et al
EPI_ISL_3255656	Canada/SK-NML-95048/2021	2021-06-15	North America	Canada	SK-Roy Romanow Provincial Laboratory	National Microbiology Laboratory (NML)	Anna Majer et al
EPI_ISL_3255653	Canada/SK-NML-95049/2021	2021-06-15	North America	Canada	SK-Roy Romanow Provincial Laboratory	National Microbiology Laboratory (NML)	Anna Majer et al
EPI_ISL_3255655	Canada/SK-NML-95050/2021	2021-06-15	North America	Canada	SK-Roy Romanow Provincial Laboratory	National Microbiology Laboratory (NML)	Anna Majer et al
EPI_ISL_3255648	Canada/SK-NML-95052/2021	2021-06-15	North America	Canada	SK-Roy Romanow Provincial Laboratory	National Microbiology Laboratory (NML)	Anna Majer et al
EPI_ISL_3255659	Canada/SK-NML-95053/2021	2021-06-15	North America	Canada	SK-Roy Romanow Provincial Laboratory	National Microbiology Laboratory (NML)	Anna Majer et al
EPI_ISL_3255658	Canada/SK-NML-95054/2021	2021-06-15	North America	Canada	SK-Roy Romanow Provincial Laboratory	National Microbiology Laboratory (NML)	Anna Majer et al
EPI_ISL_3255649	Canada/SK-NML-95055/2021	2021-06-15	North America	Canada	SK-Roy Romanow Provincial Laboratory	National Microbiology Laboratory (NML)	Anna Majer et al
EPI_ISL_3255619	Canada/SK-NML-95056/2021	2021-06-14	North America	Canada	SK-Roy Romanow Provincial Laboratory	National Microbiology Laboratory (NML)	Anna Majer et al
EPI_ISL_3255657	Canada/SK-NML-95057/2021	2021-06-15	North America	Canada	SK-Roy Romanow Provincial Laboratory	National Microbiology Laboratory (NML)	Anna Majer et al
EPI_ISL_3255971	Canada/SK-NML-95060/2021	2021-06-04	North America	Canada	SK-Roy Romanow Provincial Laboratory	National Microbiology Laboratory (NML)	Anna Majer et al
EPI_ISL_3255669	Canada/SK-NML-95061/2021	2021-06-15	North America	Canada	SK-Roy Romanow Provincial Laboratory	National Microbiology Laboratory (NML)	Anna Majer et al
EPI_ISL_3255671	Canada/SK-NML-95063/2021	2021-06-15	North America	Canada	SK-Roy Romanow Provincial Laboratory	National Microbiology Laboratory (NML)	Anna Majer et al
EPI_ISL_3255675	Canada/SK-NML-95065/2021	2021-06-16	North America	Canada	SK-Roy Romanow Provincial Laboratory	National Microbiology Laboratory (NML)	Anna Majer et al
EPI_ISL_3255662	Canada/SK-NML-95066/2021	2021-06-15	North America	Canada	SK-Roy Romanow Provincial Laboratory	National Microbiology Laboratory (NML)	Anna Majer et al
EPI_ISL_3255666	Canada/SK-NML-95070/2021	2021-06-15	North America	Canada	SK-Roy Romanow Provincial Laboratory	National Microbiology Laboratory (NML)	Anna Majer et al
EPI_ISL_3255661	Canada/SK-NML-95071/2021	2021-06-15	North America	Canada	SK-Roy Romanow Provincial Laboratory	National Microbiology Laboratory (NML)	Anna Majer et al
EPI_ISL_3255643	Canada/SK-NML-95072/2021	2021-06-14	North America	Canada	SK-Roy Romanow Provincial Laboratory	National Microbiology Laboratory (NML)	Anna Majer et al
EPI_ISL_3255570	Canada/SK-NML-95075/2021	2021-06-11	North America	Canada	SK-Roy Romanow Provincial Laboratory	National Microbiology Laboratory (NML)	Anna Majer et al
EPI_ISL_3255608	Canada/SK-NML-95077/2021	2021-06-13	North America	Canada	SK-Roy Romanow Provincial Laboratory	National Microbiology Laboratory (NML)	Anna Majer et al
EPI_ISL_3255685	Canada/SK-NML-95080/2021	2021-06-16	North America	Canada	SK-Roy Romanow Provincial Laboratory	National Microbiology Laboratory (NML)	Anna Majer et al
EPI_ISL_3255676	Canada/SK-NML-95081/2021	2021-06-16	North America	Canada	SK-Roy Romanow Provincial Laboratory	National Microbiology Laboratory (NML)	Anna Majer et al
EPI_ISL_3255677	Canada/SK-NML-95082/2021	2021-06-16	North America	Canada	SK-Roy Romanow Provincial Laboratory	National Microbiology Laboratory (NML)	Anna Majer et al
EPI_ISL_3255680	Canada/SK-NML-95089/2021	2021-06-16	North America	Canada	SK-Roy Romanow Provincial Laboratory	National Microbiology Laboratory (NML)	Anna Majer et al
EPI_ISL_3255674	Canada/SK-NML-95090/2021	2021-06-16	North America	Canada	SK-Roy Romanow Provincial Laboratory	National Microbiology Laboratory (NML)	Anna Majer et al
EPI_ISL_3255690	Canada/SK-NML-95091/2021	2021-06-16	North America	Canada	SK-Roy Romanow Provincial Laboratory	National Microbiology Laboratory (NML)	Anna Majer et al
EPI_ISL_3255686	Canada/SK-NML-95092/2021	2021-06-16	North America	Canada	SK-Roy Romanow Provincial Laboratory	National Microbiology Laboratory (NML)	Anna Majer et al
EPI_ISL_3255696	Canada/SK-NML-95093/2021	2021-06-16	North America	Canada	SK-Roy Romanow Provincial Laboratory	National Microbiology Laboratory (NML)	Anna Majer et al
EPI_ISL_3255700	Canada/SK-NML-95094/2021	2021-06-16	North America	Canada	SK-Roy Romanow Provincial Laboratory	National Microbiology Laboratory (NML)	Anna Majer et al
EPI_ISL_3255702	Canada/SK-NML-95095/2021	2021-06-16	North America	Canada	SK-Roy Romanow Provincial Laboratory	National Microbiology Laboratory (NML)	Anna Majer et al
EPI_ISL_3255703	Canada/SK-NML-95096/2021	2021-06-16	North America	Canada	SK-Roy Romanow Provincial Laboratory	National Microbiology Laboratory (NML)	Anna Majer et al
EPI_ISL_3255697	Canada/SK-NML-95098/2021	2021-06-16	North America	Canada	SK-Roy Romanow Provincial Laboratory	National Microbiology Laboratory (NML)	Anna Majer et al
EPI_ISL_3255691	Canada/SK-NML-95099/2021	2021-06-16	North America	Canada	SK-Roy Romanow Provincial Laboratory	National Microbiology Laboratory (NML)	Anna Majer et al
EPI_ISL_3255681	Canada/SK-NML-95100/2021	2021-06-16	North America	Canada	SK-Roy Romanow Provincial Laboratory	National Microbiology Laboratory (NML)	Anna Majer et al
EPI_ISL_3255715	Canada/SK-NML-95101/2021	2021-06-17	North America	Canada	SK-Roy Romanow Provincial Laboratory	National Microbiology Laboratory (NML)	Anna Majer et al
EPI_ISL_3255716	Canada/SK-NML-95102/2021	2021-06-17	North America	Canada	SK-Roy Romanow Provincial Laboratory	National Microbiology Laboratory (NML)	Anna Majer et al
EPI_ISL_3255712	Canada/SK-NML-95103/2021	2021-06-17	North America	Canada	SK-Roy Romanow Provincial Laboratory	National Microbiology Laboratory (NML)	Anna Majer et al
EPI_ISL_3255714	Canada/SK-NML-95104/2021	2021-06-17	North America	Canada	SK-Roy Romanow Provincial Laboratory	National Microbiology Laboratory (NML)	Anna Majer et al
EPI_ISL_3255683	Canada/SK-NML-95105/2021	2021-06-16	North America	Canada	SK-Roy Romanow Provincial Laboratory	National Microbiology Laboratory (NML)	Anna Majer et al
EPI_ISL_3255720	Canada/SK-NML-95106/2021	2021-06-17	North America	Canada	SK-Roy Romanow Provincial Laboratory	National Microbiology Laboratory (NML)	Anna Majer et al
EPI_ISL_3255630	Canada/SK-NML-95107/2021	2021-06-14	North America	Canada	SK-Roy Romanow Provincial Laboratory	National Microbiology Laboratory (NML)	Anna Majer et al
EPI_ISL_3255647	Canada/SK-NML-95108/2021	2021-06-14	North America	Canada	SK-Roy Romanow Provincial Laboratory	National Microbiology Laboratory (NML)	Anna Majer et al
EPI_ISL_3255733	Canada/SK-NML-95109/2021	2021-06-17	North America	Canada	SK-Roy Romanow Provincial Laboratory	National Microbiology Laboratory (NML)	Anna Majer et al
EPI_ISL_3255718	Canada/SK-NML-95110/2021	2021-06-17	North America	Canada	SK-Roy Romanow Provincial Laboratory	National Microbiology Laboratory (NML)	Anna Majer et al
EPI_ISL_3255719	Canada/SK-NML-95111/2021	2021-06-17	North America	Canada	SK-Roy Romanow Provincial Laboratory	National Microbiology Laboratory (NML)	Anna Majer et al
EPI_ISL_3255713	Canada/SK-NML-95112/2021	2021-06-17	North America	Canada	SK-Roy Romanow Provincial Laboratory	National Microbiology Laboratory (NML)	Anna Majer et al
EPI_ISL_3255701	Canada/SK-NML-95114/2021	2021-06-16	North America	Canada	SK-Roy Romanow Provincial Laboratory	National Microbiology Laboratory (NML)	Anna Majer et al
EPI_ISL_3255734	Canada/SK-NML-95115/2021	2021-06-17	North America	Canada	SK-Roy Romanow Provincial Laboratory	National Microbiology Laboratory (NML)	Anna Majer et al
EPI_ISL_3255678	Canada/SK-NML-95116/2021	2021-06-16	North America	Canada	SK-Roy Romanow Provincial Laboratory	National Microbiology Laboratory (NML)	Anna Majer et al
EPI_ISL_3255668	Canada/SK-NML-95118/2021	2021-06-15	North America	Canada	SK-Roy Romanow Provincial Laboratory	National Microbiology Laboratory (NML)	Anna Majer et al
EPI_ISL_4258920	Canada/SK-RRPL-158688/2021	2021-07-29	North America	Canada	SK-Roy Romanow Provincial Laboratory	Saskatchewan - Roy Romanow Provincial Laboratory (RRPL)	Ryan McDonald et al
EPI_ISL_4258921	Canada/SK-RRPL-158690/2021	2021-07-29	North America	Canada	SK-Roy Romanow Provincial Laboratory	Saskatchewan - Roy Romanow Provincial Laboratory (RRPL)	Ryan McDonald et al
EPI_ISL_4258922	Canada/SK-RRPL-158691/2021	2021-07-29	North America	Canada	SK-Roy Romanow Provincial Laboratory	Saskatchewan - Roy Romanow Provincial Laboratory (RRPL)	Ryan McDonald et al
EPI_ISL_4258923	Canada/SK-RRPL-158692/2021	2021-07-29	North America	Canada	SK-Roy Romanow Provincial Laboratory	Saskatchewan - Roy Romanow Provincial Laboratory (RRPL)	Ryan McDonald et al
EPI_ISL_4258924	Canada/SK-RRPL-158693/2021	2021-07-29	North America	Canada	SK-Roy Romanow Provincial Laboratory	Saskatchewan - Roy Romanow Provincial Laboratory (RRPL)	Ryan McDonald et al
EPI_ISL_4258925	Canada/SK-RRPL-158694/2021	2021-07-29	North America	Canada	SK-Roy Romanow Provincial Laboratory	Saskatchewan - Roy Romanow Provincial Laboratory (RRPL)	Ryan McDonald et al
EPI_ISL_4258926	Canada/SK-RRPL-158695/2021	2021-07-29	North America	Canada	SK-Roy Romanow Provincial Laboratory	Saskatchewan - Roy Romanow Provincial Laboratory (RRPL)	Ryan McDonald et al
EPI_ISL_4258927	Canada/SK-RRPL-158696/2021	2021-07-29	North America	Canada	SK-Roy Romanow Provincial Laboratory	Saskatchewan - Roy Romanow Provincial Laboratory (RRPL)	Ryan McDonald et al
EPI_ISL_4258928	Canada/SK-RRPL-158697/2021	2021-07-29	North America	Canada	SK-Roy Romanow Provincial Laboratory	Saskatchewan - Roy Romanow Provincial Laboratory (RRPL)	Ryan McDonald et al
EPI_ISL_4258929	Canada/SK-RRPL-158699/2021	2021-07-29	North America	Canada	SK-Roy Romanow Provincial Laboratory	Saskatchewan - Roy Romanow Provincial Laboratory (RRPL)	Ryan McDonald et al
EPI_ISL_4258930	Canada/SK-RRPL-158700/2021	2021-07-29	North America	Canada	SK-Roy Romanow Provincial Laboratory	Saskatchewan - Roy Romanow Provincial Laboratory (RRPL)	Ryan McDonald et al
EPI_ISL_4258931	Canada/SK-RRPL-158701/2021	2021-08-01	North America	Canada	SK-Roy Romanow Provincial Laboratory	Saskatchewan - Roy Romanow Provincial Laboratory (RRPL)	Ryan McDonald et al
EPI_ISL_4258932	Canada/SK-RRPL-158702/2021	2021-08-01	North America	Canada	SK-Roy Romanow Provincial Laboratory	Saskatchewan - Roy Romanow Provincial Laboratory (RRPL)	Ryan McDonald et al
EPI_ISL_4258933	Canada/SK-RRPL-158703/2021	2021-08-01	North America	Canada	SK-Roy Romanow Provincial Laboratory	Saskatchewan - Roy Romanow Provincial Laboratory (RRPL)	Ryan McDonald et al
EPI_ISL_4258934	Canada/SK-RRPL-158704/2021	2021-07-31	North America	Canada	SK-Roy Romanow Provincial Laboratory	Saskatchewan - Roy Romanow Provincial Laboratory (RRPL)	Ryan McDonald et al
EPI_ISL_4258935	Canada/SK-RRPL-158705/2021	2021-08-01	North America	Canada	SK-Roy Romanow Provincial Laboratory	Saskatchewan - Roy Romanow Provincial Laboratory (RRPL)	Ryan McDonald et al
EPI_ISL_4258936	Canada/SK-RRPL-158706/2021	2021-08-02	North America	Canada	SK-Roy Romanow Provincial Laboratory	Saskatchewan - Roy Romanow Provincial Laboratory (RRPL)	Ryan McDonald et al
EPI_ISL_4258937	Canada/SK-RRPL-158707/2021	2021-08-01	North America	Canada	SK-Roy Romanow Provincial Laboratory	Saskatchewan - Roy Romanow Provincial Laboratory (RRPL)	Ryan McDonald et al
EPI_ISL_4258938	Canada/SK-RRPL-158708/2021	2021-08-03	North America	Canada	SK-Roy Romanow Provincial Laboratory	Saskatchewan - Roy Romanow Provincial Laboratory (RRPL)	Ryan McDonald et al
EPI_ISL_4258939	Canada/SK-RRPL-158709/2021	2021-08-03	North America	Canada	SK-Roy Romanow Provincial Laboratory	Saskatchewan - Roy Romanow Provincial Laboratory (RRPL)	Ryan McDonald et al
EPI_ISL_4258940	Canada/SK-RRPL-158710/2021	2021-08-03	North America	Canada	SK-Roy Romanow Provincial Laboratory	Saskatchewan - Roy Romanow Provincial Laboratory (RRPL)	Ryan McDonald et al
EPI_ISL_4258941	Canada/SK-RRPL-158711/2021	2021-08-03	North America	Canada	SK-Roy Romanow Provincial Laboratory	Saskatchewan - Roy Romanow Provincial Laboratory (RRPL)	Ryan McDonald et al
EPI_ISL_4258942	Canada/SK-RRPL-158712/2021	2021-08-03	North America	Canada	SK-Roy Romanow Provincial Laboratory	Saskatchewan - Roy Romanow Provincial Laboratory (RRPL)	Ryan McDonald et al
EPI_ISL_4259262	Canada/SK-RRPL-158713/2021	2021-08-03	North America	Canada	SK-Roy Romanow Provincial Laboratory	Saskatchewan - Roy Romanow Provincial Laboratory (RRPL)	Ryan McDonald et al
EPI_ISL_4258943	Canada/SK-RRPL-158714/2021	2021-08-04	North America	Canada	SK-Roy Romanow Provincial Laboratory	Saskatchewan - Roy Romanow Provincial Laboratory (RRPL)	Ryan McDonald et al
EPI_ISL_4258944	Canada/SK-RRPL-158715/2021	2021-08-04	North America	Canada	SK-Roy Romanow Provincial Laboratory	Saskatchewan - Roy Romanow Provincial Laboratory (RRPL)	Ryan McDonald et al
EPI_ISL_4258945	Canada/SK-RRPL-158716/2021	2021-08-04	North America	Canada	SK-Roy Romanow Provincial Laboratory	Saskatchewan - Roy Romanow Provincial Laboratory (RRPL)	Ryan McDonald et al
EPI_ISL_4258946	Canada/SK-RRPL-158717/2021	2021-08-04	North America	Canada	SK-Roy Romanow Provincial Laboratory	Saskatchewan - Roy Romanow Provincial Laboratory (RRPL)	Ryan McDonald et al
EPI_ISL_4258947	Canada/SK-RRPL-158718/2021	2021-08-03	North America	Canada	SK-Roy Romanow Provincial Laboratory	Saskatchewan - Roy Romanow Provincial Laboratory (RRPL)	Ryan McDonald et al
EPI_ISL_4258948	Canada/SK-RRPL-158719/2021	2021-08-04	North America	Canada	SK-Roy Romanow Provincial Laboratory	Saskatchewan - Roy Romanow Provincial Laboratory (RRPL)	Ryan McDonald et al
EPI_ISL_4258949	Canada/SK-RRPL-158720/2021	2021-08-04	North America	Canada	SK-Roy Romanow Provincial Laboratory	Saskatchewan - Roy Romanow Provincial Laboratory (RRPL)	Ryan McDonald et al
EPI_ISL_4258950	Canada/SK-RRPL-158721/2021	2021-08-04	North America	Canada	SK-Roy Romanow Provincial Laboratory	Saskatchewan - Roy Romanow Provincial Laboratory (RRPL)	Ryan McDonald et al
EPI_ISL_4258951	Canada/SK-RRPL-158722/2021	2021-08-04	North America	Canada	SK-Roy Romanow Provincial Laboratory	Saskatchewan - Roy Romanow Provincial Laboratory (RRPL)	Ryan McDonald et al
EPI_ISL_4258952	Canada/SK-RRPL-158723/2021	2021-08-04	North America	Canada	SK-Roy Romanow Provincial Laboratory	Saskatchewan - Roy Romanow Provincial Laboratory (RRPL)	Ryan McDonald et al
EPI_ISL_4259263	Canada/SK-RRPL-158724/2021	2021-08-04	North America	Canada	SK-Roy Romanow Provincial Laboratory	Saskatchewan - Roy Romanow Provincial Laboratory (RRPL)	Ryan McDonald et al
EPI_ISL_4258953	Canada/SK-RRPL-158725/2021	2021-08-05	North America	Canada	SK-Roy Romanow Provincial Laboratory	Saskatchewan - Roy Romanow Provincial Laboratory (RRPL)	Ryan McDonald et al
EPI_ISL_4259264	Canada/SK-RRPL-158726/2021	2021-08-05	North America	Canada	SK-Roy Romanow Provincial Laboratory	Saskatchewan - Roy Romanow Provincial Laboratory (RRPL)	Ryan McDonald et al
EPI_ISL_4258954	Canada/SK-RRPL-158727/2021	2021-08-04	North America	Canada	SK-Roy Romanow Provincial Laboratory	Saskatchewan - Roy Romanow Provincial Laboratory (RRPL)	Ryan McDonald et al
EPI_ISL_4259274	Canada/SK-RRPL-158728/2021	2021-08-04	North America	Canada	SK-Roy Romanow Provincial Laboratory	Saskatchewan - Roy Romanow Provincial Laboratory (RRPL)	Ryan McDonald et al
EPI_ISL_4259275	Canada/SK-RRPL-158729/2021	2021-08-05	North America	Canada	SK-Roy Romanow Provincial Laboratory	Saskatchewan - Roy Romanow Provincial Laboratory (RRPL)	Ryan McDonald et al
EPI_ISL_4258955	Canada/SK-RRPL-158730/2021	2021-08-05	North America	Canada	SK-Roy Romanow Provincial Laboratory	Saskatchewan - Roy Romanow Provincial Laboratory (RRPL)	Ryan McDonald et al
EPI_ISL_4258956	Canada/SK-RRPL-158731/2021	2021-08-05	North America	Canada	SK-Roy Romanow Provincial Laboratory	Saskatchewan - Roy Romanow Provincial Laboratory (RRPL)	Ryan McDonald et al
EPI_ISL_4258957	Canada/SK-RRPL-158732/2021	2021-08-04	North America	Canada	SK-Roy Romanow Provincial Laboratory	Saskatchewan - Roy Romanow Provincial Laboratory (RRPL)	Ryan McDonald et al
EPI_ISL_4258958	Canada/SK-RRPL-158733/2021	2021-08-04	North America	Canada	SK-Roy Romanow Provincial Laboratory	Saskatchewan - Roy Romanow Provincial Laboratory (RRPL)	Ryan McDonald et al
EPI_ISL_4258959	Canada/SK-RRPL-158734/2021	2021-08-04	North America	Canada	SK-Roy Romanow Provincial Laboratory	Saskatchewan - Roy Romanow Provincial Laboratory (RRPL)	Ryan McDonald et al
EPI_ISL_4258960	Canada/SK-RRPL-158735/2021	2021-08-04	North America	Canada	SK-Roy Romanow Provincial Laboratory	Saskatchewan - Roy Romanow Provincial Laboratory (RRPL)	Ryan McDonald et al
EPI_ISL_4258961	Canada/SK-RRPL-158736/2021	2021-08-04	North America	Canada	SK-Roy Romanow Provincial Laboratory	Saskatchewan - Roy Romanow Provincial Laboratory (RRPL)	Ryan McDonald et al
EPI_ISL_4258962	Canada/SK-RRPL-158737/2021	2021-08-05	North America	Canada	SK-Roy Romanow Provincial Laboratory	Saskatchewan - Roy Romanow Provincial Laboratory (RRPL)	Ryan McDonald et al
EPI_ISL_4258963	Canada/SK-RRPL-158738/2021	2021-08-05	North America	Canada	SK-Roy Romanow Provincial Laboratory	Saskatchewan - Roy Romanow Provincial Laboratory (RRPL)	Ryan McDonald et al
EPI_ISL_4258964	Canada/SK-RRPL-158739/2021	2021-08-05	North America	Canada	SK-Roy Romanow Provincial Laboratory	Saskatchewan - Roy Romanow Provincial Laboratory (RRPL)	Ryan McDonald et al
EPI_ISL_4258965	Canada/SK-RRPL-158742/2021	2021-08-06	North America	Canada	SK-Roy Romanow Provincial Laboratory	Saskatchewan - Roy Romanow Provincial Laboratory (RRPL)	Ryan McDonald et al
EPI_ISL_4258966	Canada/SK-RRPL-158743/2021	2021-08-04	North America	Canada	SK-Roy Romanow Provincial Laboratory	Saskatchewan - Roy Romanow Provincial Laboratory (RRPL)	Ryan McDonald et al
EPI_ISL_4258967	Canada/SK-RRPL-158745/2021	2021-08-04	North America	Canada	SK-Roy Romanow Provincial Laboratory	Saskatchewan - Roy Romanow Provincial Laboratory (RRPL)	Ryan McDonald et al
EPI_ISL_4258968	Canada/SK-RRPL-158746/2021	2021-08-05	North America	Canada	SK-Roy Romanow Provincial Laboratory	Saskatchewan - Roy Romanow Provincial Laboratory (RRPL)	Ryan McDonald et al
EPI_ISL_4258969	Canada/SK-RRPL-158747/2021	2021-08-05	North America	Canada	SK-Roy Romanow Provincial Laboratory	Saskatchewan - Roy Romanow Provincial Laboratory (RRPL)	Ryan McDonald et al
EPI_ISL_4258970	Canada/SK-RRPL-158748/2021	2021-08-05	North America	Canada	SK-Roy Romanow Provincial Laboratory	Saskatchewan - Roy Romanow Provincial Laboratory (RRPL)	Ryan McDonald et al
EPI_ISL_4259265	Canada/SK-RRPL-158749/2021	2021-08-05	North America	Canada	SK-Roy Romanow Provincial Laboratory	Saskatchewan - Roy Romanow Provincial Laboratory (RRPL)	Ryan McDonald et al
EPI_ISL_4258971	Canada/SK-RRPL-158750/2021	2021-08-05	North America	Canada	SK-Roy Romanow Provincial Laboratory	Saskatchewan - Roy Romanow Provincial Laboratory (RRPL)	Ryan McDonald et al
EPI_ISL_4258972	Canada/SK-RRPL-158751/2021	2021-08-05	North America	Canada	SK-Roy Romanow Provincial Laboratory	Saskatchewan - Roy Romanow Provincial Laboratory (RRPL)	Ryan McDonald et al
EPI_ISL_4258973	Canada/SK-RRPL-158752/2021	2021-08-05	North America	Canada	SK-Roy Romanow Provincial Laboratory	Saskatchewan - Roy Romanow Provincial Laboratory (RRPL)	Ryan McDonald et al
EPI_ISL_4258974	Canada/SK-RRPL-158753/2021	2021-08-05	North America	Canada	SK-Roy Romanow Provincial Laboratory	Saskatchewan - Roy Romanow Provincial Laboratory (RRPL)	Ryan McDonald et al
EPI_ISL_4258975	Canada/SK-RRPL-158754/2021	2021-08-05	North America	Canada	SK-Roy Romanow Provincial Laboratory	Saskatchewan - Roy Romanow Provincial Laboratory (RRPL)	Ryan McDonald et al
EPI_ISL_4258976	Canada/SK-RRPL-158755/2021	2021-08-05	North America	Canada	SK-Roy Romanow Provincial Laboratory	Saskatchewan - Roy Romanow Provincial Laboratory (RRPL)	Ryan McDonald et al
EPI_ISL_4258977	Canada/SK-RRPL-158756/2021	2021-08-05	North America	Canada	SK-Roy Romanow Provincial Laboratory	Saskatchewan - Roy Romanow Provincial Laboratory (RRPL)	Ryan McDonald et al
EPI_ISL_4258978	Canada/SK-RRPL-158757/2021	2021-08-05	North America	Canada	SK-Roy Romanow Provincial Laboratory	Saskatchewan - Roy Romanow Provincial Laboratory (RRPL)	Ryan McDonald et al
EPI_ISL_4258979	Canada/SK-RRPL-158758/2021	2021-08-05	North America	Canada	SK-Roy Romanow Provincial Laboratory	Saskatchewan - Roy Romanow Provincial Laboratory (RRPL)	Ryan McDonald et al
EPI_ISL_4258980	Canada/SK-RRPL-158759/2021	2021-08-05	North America	Canada	SK-Roy Romanow Provincial Laboratory	Saskatchewan - Roy Romanow Provincial Laboratory (RRPL)	Ryan McDonald et al
EPI_ISL_4258981	Canada/SK-RRPL-158760/2021	2021-08-05	North America	Canada	SK-Roy Romanow Provincial Laboratory	Saskatchewan - Roy Romanow Provincial Laboratory (RRPL)	Ryan McDonald et al
EPI_ISL_4258982	Canada/SK-RRPL-158761/2021	2021-08-05	North America	Canada	SK-Roy Romanow Provincial Laboratory	Saskatchewan - Roy Romanow Provincial Laboratory (RRPL)	Ryan McDonald et al
EPI_ISL_4258983	Canada/SK-RRPL-158763/2021	2021-08-05	North America	Canada	SK-Roy Romanow Provincial Laboratory	Saskatchewan - Roy Romanow Provincial Laboratory (RRPL)	Ryan McDonald et al
EPI_ISL_4258984	Canada/SK-RRPL-158764/2021	2021-08-06	North America	Canada	SK-Roy Romanow Provincial Laboratory	Saskatchewan - Roy Romanow Provincial Laboratory (RRPL)	Ryan McDonald et al
EPI_ISL_4258985	Canada/SK-RRPL-158765/2021	2021-08-06	North America	Canada	SK-Roy Romanow Provincial Laboratory	Saskatchewan - Roy Romanow Provincial Laboratory (RRPL)	Ryan McDonald et al
EPI_ISL_4258986	Canada/SK-RRPL-158766/2021	2021-08-06	North America	Canada	SK-Roy Romanow Provincial Laboratory	Saskatchewan - Roy Romanow Provincial Laboratory (RRPL)	Ryan McDonald et al
EPI_ISL_4258987	Canada/SK-RRPL-158767/2021	2021-08-06	North America	Canada	SK-Roy Romanow Provincial Laboratory	Saskatchewan - Roy Romanow Provincial Laboratory (RRPL)	Ryan McDonald et al
EPI_ISL_4258988	Canada/SK-RRPL-158768/2021	2021-08-05	North America	Canada	SK-Roy Romanow Provincial Laboratory	Saskatchewan - Roy Romanow Provincial Laboratory (RRPL)	Ryan McDonald et al
EPI_ISL_4258989	Canada/SK-RRPL-158769/2021	2021-08-06	North America	Canada	SK-Roy Romanow Provincial Laboratory	Saskatchewan - Roy Romanow Provincial Laboratory (RRPL)	Ryan McDonald et al
EPI_ISL_4258990	Canada/SK-RRPL-158770/2021	2021-08-06	North America	Canada	SK-Roy Romanow Provincial Laboratory	Saskatchewan - Roy Romanow Provincial Laboratory (RRPL)	Ryan McDonald et al
EPI_ISL_4258991	Canada/SK-RRPL-158771/2021	2021-08-06	North America	Canada	SK-Roy Romanow Provincial Laboratory	Saskatchewan - Roy Romanow Provincial Laboratory (RRPL)	Ryan McDonald et al
EPI_ISL_4258992	Canada/SK-RRPL-158772/2021	2021-08-08	North America	Canada	SK-Roy Romanow Provincial Laboratory	Saskatchewan - Roy Romanow Provincial Laboratory (RRPL)	Ryan McDonald et al
EPI_ISL_4258993	Canada/SK-RRPL-158775/2021	2021-08-09	North America	Canada	SK-Roy Romanow Provincial Laboratory	Saskatchewan - Roy Romanow Provincial Laboratory (RRPL)	Ryan McDonald et al
EPI_ISL_4258994	Canada/SK-RRPL-158777/2021	2021-08-09	North America	Canada	SK-Roy Romanow Provincial Laboratory	Saskatchewan - Roy Romanow Provincial Laboratory (RRPL)	Ryan McDonald et al
EPI_ISL_4258997	Canada/SK-RRPL-158780/2021	2021-08-07	North America	Canada	SK-Roy Romanow Provincial Laboratory	Saskatchewan - Roy Romanow Provincial Laboratory (RRPL)	Ryan McDonald et al
EPI_ISL_4258998	Canada/SK-RRPL-158781/2021	2021-08-08	North America	Canada	SK-Roy Romanow Provincial Laboratory	Saskatchewan - Roy Romanow Provincial Laboratory (RRPL)	Ryan McDonald et al
EPI_ISL_4258999	Canada/SK-RRPL-158782/2021	2021-08-08	North America	Canada	SK-Roy Romanow Provincial Laboratory	Saskatchewan - Roy Romanow Provincial Laboratory (RRPL)	Ryan McDonald et al
EPI_ISL_4259000	Canada/SK-RRPL-158783/2021	2021-08-08	North America	Canada	SK-Roy Romanow Provincial Laboratory	Saskatchewan - Roy Romanow Provincial Laboratory (RRPL)	Ryan McDonald et al
EPI_ISL_4259001	Canada/SK-RRPL-158784/2021	2021-08-08	North America	Canada	SK-Roy Romanow Provincial Laboratory	Saskatchewan - Roy Romanow Provincial Laboratory (RRPL)	Ryan McDonald et al
EPI_ISL_4259002	Canada/SK-RRPL-158785/2021	2021-08-07	North America	Canada	SK-Roy Romanow Provincial Laboratory	Saskatchewan - Roy Romanow Provincial Laboratory (RRPL)	Ryan McDonald et al
EPI_ISL_4259003	Canada/SK-RRPL-158786/2021	2021-08-07	North America	Canada	SK-Roy Romanow Provincial Laboratory	Saskatchewan - Roy Romanow Provincial Laboratory (RRPL)	Ryan McDonald et al
EPI_ISL_4259004	Canada/SK-RRPL-158787/2021	2021-07-30	North America	Canada	SK-Roy Romanow Provincial Laboratory	Saskatchewan - Roy Romanow Provincial Laboratory (RRPL)	Ryan McDonald et al
EPI_ISL_4259005	Canada/SK-RRPL-158789/2021	2021-07-30	North America	Canada	SK-Roy Romanow Provincial Laboratory	Saskatchewan - Roy Romanow Provincial Laboratory (RRPL)	Ryan McDonald et al
EPI_ISL_4259006	Canada/SK-RRPL-158790/2021	2021-07-27	North America	Canada	SK-Roy Romanow Provincial Laboratory	Saskatchewan - Roy Romanow Provincial Laboratory (RRPL)	Ryan McDonald et al
EPI_ISL_4259007	Canada/SK-RRPL-158791/2021	2021-08-09	North America	Canada	SK-Roy Romanow Provincial Laboratory	Saskatchewan - Roy Romanow Provincial Laboratory (RRPL)	Ryan McDonald et al
EPI_ISL_4259008	Canada/SK-RRPL-158792/2021	2021-08-09	North America	Canada	SK-Roy Romanow Provincial Laboratory	Saskatchewan - Roy Romanow Provincial Laboratory (RRPL)	Ryan McDonald et al
EPI_ISL_4259009	Canada/SK-RRPL-158793/2021	2021-08-09	North America	Canada	SK-Roy Romanow Provincial Laboratory	Saskatchewan - Roy Romanow Provincial Laboratory (RRPL)	Ryan McDonald et al
EPI_ISL_4259010	Canada/SK-RRPL-158794/2021	2021-08-09	North America	Canada	SK-Roy Romanow Provincial Laboratory	Saskatchewan - Roy Romanow Provincial Laboratory (RRPL)	Ryan McDonald et al
EPI_ISL_4259011	Canada/SK-RRPL-158795/2021	2021-08-09	North America	Canada	SK-Roy Romanow Provincial Laboratory	Saskatchewan - Roy Romanow Provincial Laboratory (RRPL)	Ryan McDonald et al
EPI_ISL_4259012	Canada/SK-RRPL-158796/2021	2021-08-09	North America	Canada	SK-Roy Romanow Provincial Laboratory	Saskatchewan - Roy Romanow Provincial Laboratory (RRPL)	Ryan McDonald et al
EPI_ISL_4259013	Canada/SK-RRPL-158797/2021	2021-08-10	North America	Canada	SK-Roy Romanow Provincial Laboratory	Saskatchewan - Roy Romanow Provincial Laboratory (RRPL)	Ryan McDonald et al
EPI_ISL_4259014	Canada/SK-RRPL-158798/2021	2021-08-09	North America	Canada	SK-Roy Romanow Provincial Laboratory	Saskatchewan - Roy Romanow Provincial Laboratory (RRPL)	Ryan McDonald et al
EPI_ISL_4259015	Canada/SK-RRPL-158799/2021	2021-08-09	North America	Canada	SK-Roy Romanow Provincial Laboratory	Saskatchewan - Roy Romanow Provincial Laboratory (RRPL)	Ryan McDonald et al
EPI_ISL_4259016	Canada/SK-RRPL-158800/2021	2021-08-09	North America	Canada	SK-Roy Romanow Provincial Laboratory	Saskatchewan - Roy Romanow Provincial Laboratory (RRPL)	Ryan McDonald et al
EPI_ISL_4259018	Canada/SK-RRPL-158802/2021	2021-08-10	North America	Canada	SK-Roy Romanow Provincial Laboratory	Saskatchewan - Roy Romanow Provincial Laboratory (RRPL)	Ryan McDonald et al
EPI_ISL_4259019	Canada/SK-RRPL-158803/2021	2021-08-09	North America	Canada	SK-Roy Romanow Provincial Laboratory	Saskatchewan - Roy Romanow Provincial Laboratory (RRPL)	Ryan McDonald et al
EPI_ISL_4259020	Canada/SK-RRPL-158804/2021	2021-08-09	North America	Canada	SK-Roy Romanow Provincial Laboratory	Saskatchewan - Roy Romanow Provincial Laboratory (RRPL)	Ryan McDonald et al
EPI_ISL_4259021	Canada/SK-RRPL-158805/2021	2021-08-04	North America	Canada	SK-Roy Romanow Provincial Laboratory	Saskatchewan - Roy Romanow Provincial Laboratory (RRPL)	Ryan McDonald et al
EPI_ISL_4259022	Canada/SK-RRPL-158806/2021	2021-08-10	North America	Canada	SK-Roy Romanow Provincial Laboratory	Saskatchewan - Roy Romanow Provincial Laboratory (RRPL)	Ryan McDonald et al
EPI_ISL_4259023	Canada/SK-RRPL-158808/2021	2021-08-04	North America	Canada	SK-Roy Romanow Provincial Laboratory	Saskatchewan - Roy Romanow Provincial Laboratory (RRPL)	Ryan McDonald et al
EPI_ISL_4259024	Canada/SK-RRPL-158809/2021	2021-08-03	North America	Canada	SK-Roy Romanow Provincial Laboratory	Saskatchewan - Roy Romanow Provincial Laboratory (RRPL)	Ryan McDonald et al
EPI_ISL_4259025	Canada/SK-RRPL-158812/2021	2021-08-07	North America	Canada	SK-Roy Romanow Provincial Laboratory	Saskatchewan - Roy Romanow Provincial Laboratory (RRPL)	Ryan McDonald et al
EPI_ISL_4259026	Canada/SK-RRPL-158813/2021	2021-08-09	North America	Canada	SK-Roy Romanow Provincial Laboratory	Saskatchewan - Roy Romanow Provincial Laboratory (RRPL)	Ryan McDonald et al
EPI_ISL_4259027	Canada/SK-RRPL-158814/2021	2021-08-04	North America	Canada	SK-Roy Romanow Provincial Laboratory	Saskatchewan - Roy Romanow Provincial Laboratory (RRPL)	Ryan McDonald et al
EPI_ISL_4259028	Canada/SK-RRPL-158816/2021	2021-08-09	North America	Canada	SK-Roy Romanow Provincial Laboratory	Saskatchewan - Roy Romanow Provincial Laboratory (RRPL)	Ryan McDonald et al
EPI_ISL_4259029	Canada/SK-RRPL-158817/2021	2021-08-09	North America	Canada	SK-Roy Romanow Provincial Laboratory	Saskatchewan - Roy Romanow Provincial Laboratory (RRPL)	Ryan McDonald et al
EPI_ISL_4259030	Canada/SK-RRPL-158818/2021	2021-08-09	North America	Canada	SK-Roy Romanow Provincial Laboratory	Saskatchewan - Roy Romanow Provincial Laboratory (RRPL)	Ryan McDonald et al
EPI_ISL_4259031	Canada/SK-RRPL-158819/2021	2021-08-09	North America	Canada	SK-Roy Romanow Provincial Laboratory	Saskatchewan - Roy Romanow Provincial Laboratory (RRPL)	Ryan McDonald et al
EPI_ISL_4259032	Canada/SK-RRPL-158820/2021	2021-08-10	North America	Canada	SK-Roy Romanow Provincial Laboratory	Saskatchewan - Roy Romanow Provincial Laboratory (RRPL)	Ryan McDonald et al
EPI_ISL_4259033	Canada/SK-RRPL-158821/2021	2021-08-09	North America	Canada	SK-Roy Romanow Provincial Laboratory	Saskatchewan - Roy Romanow Provincial Laboratory (RRPL)	Ryan McDonald et al
EPI_ISL_4259034	Canada/SK-RRPL-158822/2021	2021-08-09	North America	Canada	SK-Roy Romanow Provincial Laboratory	Saskatchewan - Roy Romanow Provincial Laboratory (RRPL)	Ryan McDonald et al
EPI_ISL_4259276	Canada/SK-RRPL-158824/2021	2021-08-10	North America	Canada	SK-Roy Romanow Provincial Laboratory	Saskatchewan - Roy Romanow Provincial Laboratory (RRPL)	Ryan McDonald et al
EPI_ISL_4259035	Canada/SK-RRPL-158826/2021	2021-08-08	North America	Canada	SK-Roy Romanow Provincial Laboratory	Saskatchewan - Roy Romanow Provincial Laboratory (RRPL)	Ryan McDonald et al
EPI_ISL_4259036	Canada/SK-RRPL-158827/2021	2021-08-09	North America	Canada	SK-Roy Romanow Provincial Laboratory	Saskatchewan - Roy Romanow Provincial Laboratory (RRPL)	Ryan McDonald et al
EPI_ISL_4259037	Canada/SK-RRPL-158830/2021	2021-08-09	North America	Canada	SK-Roy Romanow Provincial Laboratory	Saskatchewan - Roy Romanow Provincial Laboratory (RRPL)	Ryan McDonald et al
EPI_ISL_4259038	Canada/SK-RRPL-158831/2021	2021-08-06	North America	Canada	SK-Roy Romanow Provincial Laboratory	Saskatchewan - Roy Romanow Provincial Laboratory (RRPL)	Ryan McDonald et al
EPI_ISL_4259039	Canada/SK-RRPL-158833/2021	2021-08-09	North America	Canada	SK-Roy Romanow Provincial Laboratory	Saskatchewan - Roy Romanow Provincial Laboratory (RRPL)	Ryan McDonald et al
EPI_ISL_4259040	Canada/SK-RRPL-158834/2021	2021-08-09	North America	Canada	SK-Roy Romanow Provincial Laboratory	Saskatchewan - Roy Romanow Provincial Laboratory (RRPL)	Ryan McDonald et al
EPI_ISL_4259041	Canada/SK-RRPL-158835/2021	2021-08-09	North America	Canada	SK-Roy Romanow Provincial Laboratory	Saskatchewan - Roy Romanow Provincial Laboratory (RRPL)	Ryan McDonald et al
EPI_ISL_4259042	Canada/SK-RRPL-158836/2021	2021-08-10	North America	Canada	SK-Roy Romanow Provincial Laboratory	Saskatchewan - Roy Romanow Provincial Laboratory (RRPL)	Ryan McDonald et al
EPI_ISL_4259043	Canada/SK-RRPL-158837/2021	2021-08-03	North America	Canada	SK-Roy Romanow Provincial Laboratory	Saskatchewan - Roy Romanow Provincial Laboratory (RRPL)	Ryan McDonald et al
EPI_ISL_4259044	Canada/SK-RRPL-158838/2021	2021-08-03	North America	Canada	SK-Roy Romanow Provincial Laboratory	Saskatchewan - Roy Romanow Provincial Laboratory (RRPL)	Ryan McDonald et al
EPI_ISL_4259045	Canada/SK-RRPL-158839/2021	2021-08-03	North America	Canada	SK-Roy Romanow Provincial Laboratory	Saskatchewan - Roy Romanow Provincial Laboratory (RRPL)	Ryan McDonald et al
EPI_ISL_4259046	Canada/SK-RRPL-158840/2021	2021-08-10	North America	Canada	SK-Roy Romanow Provincial Laboratory	Saskatchewan - Roy Romanow Provincial Laboratory (RRPL)	Ryan McDonald et al
EPI_ISL_4259047	Canada/SK-RRPL-158841/2021	2021-08-10	North America	Canada	SK-Roy Romanow Provincial Laboratory	Saskatchewan - Roy Romanow Provincial Laboratory (RRPL)	Ryan McDonald et al
EPI_ISL_4259048	Canada/SK-RRPL-158842/2021	2021-08-10	North America	Canada	SK-Roy Romanow Provincial Laboratory	Saskatchewan - Roy Romanow Provincial Laboratory (RRPL)	Ryan McDonald et al
EPI_ISL_4259049	Canada/SK-RRPL-158843/2021	2021-08-10	North America	Canada	SK-Roy Romanow Provincial Laboratory	Saskatchewan - Roy Romanow Provincial Laboratory (RRPL)	Ryan McDonald et al
EPI_ISL_4259050	Canada/SK-RRPL-158844/2021	2021-08-10	North America	Canada	SK-Roy Romanow Provincial Laboratory	Saskatchewan - Roy Romanow Provincial Laboratory (RRPL)	Ryan McDonald et al
EPI_ISL_4259051	Canada/SK-RRPL-158845/2021	2021-08-09	North America	Canada	SK-Roy Romanow Provincial Laboratory	Saskatchewan - Roy Romanow Provincial Laboratory (RRPL)	Ryan McDonald et al
EPI_ISL_4259052	Canada/SK-RRPL-158846/2021	2021-08-10	North America	Canada	SK-Roy Romanow Provincial Laboratory	Saskatchewan - Roy Romanow Provincial Laboratory (RRPL)	Ryan McDonald et al
EPI_ISL_4259053	Canada/SK-RRPL-158848/2021	2021-08-10	North America	Canada	SK-Roy Romanow Provincial Laboratory	Saskatchewan - Roy Romanow Provincial Laboratory (RRPL)	Ryan McDonald et al
EPI_ISL_4259054	Canada/SK-RRPL-158849/2021	2021-08-10	North America	Canada	SK-Roy Romanow Provincial Laboratory	Saskatchewan - Roy Romanow Provincial Laboratory (RRPL)	Ryan McDonald et al
EPI_ISL_4259055	Canada/SK-RRPL-158850/2021	2021-08-10	North America	Canada	SK-Roy Romanow Provincial Laboratory	Saskatchewan - Roy Romanow Provincial Laboratory (RRPL)	Ryan McDonald et al
EPI_ISL_4259056	Canada/SK-RRPL-158851/2021	2021-08-10	North America	Canada	SK-Roy Romanow Provincial Laboratory	Saskatchewan - Roy Romanow Provincial Laboratory (RRPL)	Ryan McDonald et al
EPI_ISL_4259057	Canada/SK-RRPL-158852/2021	2021-08-09	North America	Canada	SK-Roy Romanow Provincial Laboratory	Saskatchewan - Roy Romanow Provincial Laboratory (RRPL)	Ryan McDonald et al
EPI_ISL_4259058	Canada/SK-RRPL-158853/2021	2021-08-10	North America	Canada	SK-Roy Romanow Provincial Laboratory	Saskatchewan - Roy Romanow Provincial Laboratory (RRPL)	Ryan McDonald et al
EPI_ISL_4259059	Canada/SK-RRPL-158854/2021	2021-08-10	North America	Canada	SK-Roy Romanow Provincial Laboratory	Saskatchewan - Roy Romanow Provincial Laboratory (RRPL)	Ryan McDonald et al
EPI_ISL_4259060	Canada/SK-RRPL-158855/2021	2021-08-10	North America	Canada	SK-Roy Romanow Provincial Laboratory	Saskatchewan - Roy Romanow Provincial Laboratory (RRPL)	Ryan McDonald et al
EPI_ISL_4259061	Canada/SK-RRPL-158857/2021	2021-08-03	North America	Canada	SK-Roy Romanow Provincial Laboratory	Saskatchewan - Roy Romanow Provincial Laboratory (RRPL)	Ryan McDonald et al
EPI_ISL_4259062	Canada/SK-RRPL-158858/2021	2021-08-10	North America	Canada	SK-Roy Romanow Provincial Laboratory	Saskatchewan - Roy Romanow Provincial Laboratory (RRPL)	Ryan McDonald et al
EPI_ISL_4259063	Canada/SK-RRPL-158859/2021	2021-08-10	North America	Canada	SK-Roy Romanow Provincial Laboratory	Saskatchewan - Roy Romanow Provincial Laboratory (RRPL)	Ryan McDonald et al
EPI_ISL_4259064	Canada/SK-RRPL-158860/2021	2021-08-10	North America	Canada	SK-Roy Romanow Provincial Laboratory	Saskatchewan - Roy Romanow Provincial Laboratory (RRPL)	Ryan McDonald et al
EPI_ISL_4259065	Canada/SK-RRPL-158861/2021	2021-08-10	North America	Canada	SK-Roy Romanow Provincial Laboratory	Saskatchewan - Roy Romanow Provincial Laboratory (RRPL)	Ryan McDonald et al
EPI_ISL_4259066	Canada/SK-RRPL-158864/2021	2021-08-10	North America	Canada	SK-Roy Romanow Provincial Laboratory	Saskatchewan - Roy Romanow Provincial Laboratory (RRPL)	Ryan McDonald et al
EPI_ISL_4259067	Canada/SK-RRPL-158865/2021	2021-08-10	North America	Canada	SK-Roy Romanow Provincial Laboratory	Saskatchewan - Roy Romanow Provincial Laboratory (RRPL)	Ryan McDonald et al
EPI_ISL_4259068	Canada/SK-RRPL-158866/2021	2021-08-10	North America	Canada	SK-Roy Romanow Provincial Laboratory	Saskatchewan - Roy Romanow Provincial Laboratory (RRPL)	Ryan McDonald et al
EPI_ISL_4259069	Canada/SK-RRPL-158867/2021	2021-08-10	North America	Canada	SK-Roy Romanow Provincial Laboratory	Saskatchewan - Roy Romanow Provincial Laboratory (RRPL)	Ryan McDonald et al
EPI_ISL_4259070	Canada/SK-RRPL-158868/2021	2021-08-10	North America	Canada	SK-Roy Romanow Provincial Laboratory	Saskatchewan - Roy Romanow Provincial Laboratory (RRPL)	Ryan McDonald et al
EPI_ISL_4259071	Canada/SK-RRPL-158869/2021	2021-08-10	North America	Canada	SK-Roy Romanow Provincial Laboratory	Saskatchewan - Roy Romanow Provincial Laboratory (RRPL)	Ryan McDonald et al
EPI_ISL_4259072	Canada/SK-RRPL-158870/2021	2021-08-12	North America	Canada	SK-Roy Romanow Provincial Laboratory	Saskatchewan - Roy Romanow Provincial Laboratory (RRPL)	Ryan McDonald et al
EPI_ISL_4259073	Canada/SK-RRPL-158873/2021	2021-08-11	North America	Canada	SK-Roy Romanow Provincial Laboratory	Saskatchewan - Roy Romanow Provincial Laboratory (RRPL)	Ryan McDonald et al
EPI_ISL_4259075	Canada/SK-RRPL-158877/2021	2021-08-12	North America	Canada	SK-Roy Romanow Provincial Laboratory	Saskatchewan - Roy Romanow Provincial Laboratory (RRPL)	Ryan McDonald et al
EPI_ISL_4259076	Canada/SK-RRPL-158878/2021	2021-08-12	North America	Canada	SK-Roy Romanow Provincial Laboratory	Saskatchewan - Roy Romanow Provincial Laboratory (RRPL)	Ryan McDonald et al
EPI_ISL_4259077	Canada/SK-RRPL-158879/2021	2021-08-06	North America	Canada	SK-Roy Romanow Provincial Laboratory	Saskatchewan - Roy Romanow Provincial Laboratory (RRPL)	Ryan McDonald et al
EPI_ISL_4259078	Canada/SK-RRPL-158885/2021	2021-08-12	North America	Canada	SK-Roy Romanow Provincial Laboratory	Saskatchewan - Roy Romanow Provincial Laboratory (RRPL)	Ryan McDonald et al
EPI_ISL_4259079	Canada/SK-RRPL-158887/2021	2021-08-13	North America	Canada	SK-Roy Romanow Provincial Laboratory	Saskatchewan - Roy Romanow Provincial Laboratory (RRPL)	Ryan McDonald et al
EPI_ISL_4259080	Canada/SK-RRPL-158889/2021	2021-08-11	North America	Canada	SK-Roy Romanow Provincial Laboratory	Saskatchewan - Roy Romanow Provincial Laboratory (RRPL)	Ryan McDonald et al
EPI_ISL_4259081	Canada/SK-RRPL-158890/2021	2021-08-13	North America	Canada	SK-Roy Romanow Provincial Laboratory	Saskatchewan - Roy Romanow Provincial Laboratory (RRPL)	Ryan McDonald et al
EPI_ISL_4259082	Canada/SK-RRPL-158891/2021	2021-08-12	North America	Canada	SK-Roy Romanow Provincial Laboratory	Saskatchewan - Roy Romanow Provincial Laboratory (RRPL)	Ryan McDonald et al
EPI_ISL_4259083	Canada/SK-RRPL-158892/2021	2021-08-12	North America	Canada	SK-Roy Romanow Provincial Laboratory	Saskatchewan - Roy Romanow Provincial Laboratory (RRPL)	Ryan McDonald et al
EPI_ISL_4259084	Canada/SK-RRPL-158895/2021	2021-08-12	North America	Canada	SK-Roy Romanow Provincial Laboratory	Saskatchewan - Roy Romanow Provincial Laboratory (RRPL)	Ryan McDonald et al
EPI_ISL_4259085	Canada/SK-RRPL-158896/2021	2021-08-13	North America	Canada	SK-Roy Romanow Provincial Laboratory	Saskatchewan - Roy Romanow Provincial Laboratory (RRPL)	Ryan McDonald et al
EPI_ISL_4259086	Canada/SK-RRPL-158897/2021	2021-08-13	North America	Canada	SK-Roy Romanow Provincial Laboratory	Saskatchewan - Roy Romanow Provincial Laboratory (RRPL)	Ryan McDonald et al
EPI_ISL_4259087	Canada/SK-RRPL-158900/2021	2021-08-13	North America	Canada	SK-Roy Romanow Provincial Laboratory	Saskatchewan - Roy Romanow Provincial Laboratory (RRPL)	Ryan McDonald et al
EPI_ISL_4259088	Canada/SK-RRPL-158901/2021	2021-08-13	North America	Canada	SK-Roy Romanow Provincial Laboratory	Saskatchewan - Roy Romanow Provincial Laboratory (RRPL)	Ryan McDonald et al
EPI_ISL_4259089	Canada/SK-RRPL-158902/2021	2021-08-13	North America	Canada	SK-Roy Romanow Provincial Laboratory	Saskatchewan - Roy Romanow Provincial Laboratory (RRPL)	Ryan McDonald et al
EPI_ISL_4259090	Canada/SK-RRPL-158905/2021	2021-08-13	North America	Canada	SK-Roy Romanow Provincial Laboratory	Saskatchewan - Roy Romanow Provincial Laboratory (RRPL)	Ryan McDonald et al
EPI_ISL_4259093	Canada/SK-RRPL-158910/2021	2021-08-14	North America	Canada	SK-Roy Romanow Provincial Laboratory	Saskatchewan - Roy Romanow Provincial Laboratory (RRPL)	Ryan McDonald et al
EPI_ISL_4259094	Canada/SK-RRPL-158913/2021	2021-08-13	North America	Canada	SK-Roy Romanow Provincial Laboratory	Saskatchewan - Roy Romanow Provincial Laboratory (RRPL)	Ryan McDonald et al
EPI_ISL_4259095	Canada/SK-RRPL-158914/2021	2021-08-13	North America	Canada	SK-Roy Romanow Provincial Laboratory	Saskatchewan - Roy Romanow Provincial Laboratory (RRPL)	Ryan McDonald et al
EPI_ISL_4259096	Canada/SK-RRPL-158915/2021	2021-08-13	North America	Canada	SK-Roy Romanow Provincial Laboratory	Saskatchewan - Roy Romanow Provincial Laboratory (RRPL)	Ryan McDonald et al
EPI_ISL_4259097	Canada/SK-RRPL-158916/2021	2021-08-13	North America	Canada	SK-Roy Romanow Provincial Laboratory	Saskatchewan - Roy Romanow Provincial Laboratory (RRPL)	Ryan McDonald et al
EPI_ISL_4259098	Canada/SK-RRPL-158917/2021	2021-08-13	North America	Canada	SK-Roy Romanow Provincial Laboratory	Saskatchewan - Roy Romanow Provincial Laboratory (RRPL)	Ryan McDonald et al
EPI_ISL_4259099	Canada/SK-RRPL-158918/2021	2021-08-13	North America	Canada	SK-Roy Romanow Provincial Laboratory	Saskatchewan - Roy Romanow Provincial Laboratory (RRPL)	Ryan McDonald et al
EPI_ISL_4259100	Canada/SK-RRPL-158919/2021	2021-08-13	North America	Canada	SK-Roy Romanow Provincial Laboratory	Saskatchewan - Roy Romanow Provincial Laboratory (RRPL)	Ryan McDonald et al
EPI_ISL_4259101	Canada/SK-RRPL-158920/2021	2021-08-13	North America	Canada	SK-Roy Romanow Provincial Laboratory	Saskatchewan - Roy Romanow Provincial Laboratory (RRPL)	Ryan McDonald et al
EPI_ISL_4259102	Canada/SK-RRPL-158921/2021	2021-08-13	North America	Canada	SK-Roy Romanow Provincial Laboratory	Saskatchewan - Roy Romanow Provincial Laboratory (RRPL)	Ryan McDonald et al
EPI_ISL_4259103	Canada/SK-RRPL-158922/2021	2021-08-13	North America	Canada	SK-Roy Romanow Provincial Laboratory	Saskatchewan - Roy Romanow Provincial Laboratory (RRPL)	Ryan McDonald et al
EPI_ISL_4259104	Canada/SK-RRPL-158923/2021	2021-08-13	North America	Canada	SK-Roy Romanow Provincial Laboratory	Saskatchewan - Roy Romanow Provincial Laboratory (RRPL)	Ryan McDonald et al
EPI_ISL_4259105	Canada/SK-RRPL-158924/2021	2021-08-13	North America	Canada	SK-Roy Romanow Provincial Laboratory	Saskatchewan - Roy Romanow Provincial Laboratory (RRPL)	Ryan McDonald et al
EPI_ISL_4259106	Canada/SK-RRPL-158925/2021	2021-08-11	North America	Canada	SK-Roy Romanow Provincial Laboratory	Saskatchewan - Roy Romanow Provincial Laboratory (RRPL)	Ryan McDonald et al
EPI_ISL_4259107	Canada/SK-RRPL-158926/2021	2021-08-13	North America	Canada	SK-Roy Romanow Provincial Laboratory	Saskatchewan - Roy Romanow Provincial Laboratory (RRPL)	Ryan McDonald et al
EPI_ISL_4259108	Canada/SK-RRPL-158928/2021	2021-08-14	North America	Canada	SK-Roy Romanow Provincial Laboratory	Saskatchewan - Roy Romanow Provincial Laboratory (RRPL)	Ryan McDonald et al
EPI_ISL_4259109	Canada/SK-RRPL-158929/2021	2021-08-13	North America	Canada	SK-Roy Romanow Provincial Laboratory	Saskatchewan - Roy Romanow Provincial Laboratory (RRPL)	Ryan McDonald et al
EPI_ISL_4259110	Canada/SK-RRPL-158930/2021	2021-08-13	North America	Canada	SK-Roy Romanow Provincial Laboratory	Saskatchewan - Roy Romanow Provincial Laboratory (RRPL)	Ryan McDonald et al
EPI_ISL_4259111	Canada/SK-RRPL-158931/2021	2021-08-13	North America	Canada	SK-Roy Romanow Provincial Laboratory	Saskatchewan - Roy Romanow Provincial Laboratory (RRPL)	Ryan McDonald et al
EPI_ISL_4259112	Canada/SK-RRPL-158932/2021	2021-08-13	North America	Canada	SK-Roy Romanow Provincial Laboratory	Saskatchewan - Roy Romanow Provincial Laboratory (RRPL)	Ryan McDonald et al
EPI_ISL_4259113	Canada/SK-RRPL-158933/2021	2021-08-11	North America	Canada	SK-Roy Romanow Provincial Laboratory	Saskatchewan - Roy Romanow Provincial Laboratory (RRPL)	Ryan McDonald et al
EPI_ISL_4259114	Canada/SK-RRPL-158934/2021	2021-08-13	North America	Canada	SK-Roy Romanow Provincial Laboratory	Saskatchewan - Roy Romanow Provincial Laboratory (RRPL)	Ryan McDonald et al
EPI_ISL_4259115	Canada/SK-RRPL-158935/2021	2021-08-11	North America	Canada	SK-Roy Romanow Provincial Laboratory	Saskatchewan - Roy Romanow Provincial Laboratory (RRPL)	Ryan McDonald et al
EPI_ISL_4259116	Canada/SK-RRPL-158937/2021	2021-08-13	North America	Canada	SK-Roy Romanow Provincial Laboratory	Saskatchewan - Roy Romanow Provincial Laboratory (RRPL)	Ryan McDonald et al
EPI_ISL_4259117	Canada/SK-RRPL-158938/2021	2021-08-14	North America	Canada	SK-Roy Romanow Provincial Laboratory	Saskatchewan - Roy Romanow Provincial Laboratory (RRPL)	Ryan McDonald et al
EPI_ISL_4259118	Canada/SK-RRPL-158939/2021	2021-08-14	North America	Canada	SK-Roy Romanow Provincial Laboratory	Saskatchewan - Roy Romanow Provincial Laboratory (RRPL)	Ryan McDonald et al
EPI_ISL_4259119	Canada/SK-RRPL-158940/2021	2021-08-13	North America	Canada	SK-Roy Romanow Provincial Laboratory	Saskatchewan - Roy Romanow Provincial Laboratory (RRPL)	Ryan McDonald et al
EPI_ISL_4259120	Canada/SK-RRPL-158941/2021	2021-08-13	North America	Canada	SK-Roy Romanow Provincial Laboratory	Saskatchewan - Roy Romanow Provincial Laboratory (RRPL)	Ryan McDonald et al
EPI_ISL_4259121	Canada/SK-RRPL-158942/2021	2021-08-14	North America	Canada	SK-Roy Romanow Provincial Laboratory	Saskatchewan - Roy Romanow Provincial Laboratory (RRPL)	Ryan McDonald et al
EPI_ISL_4259122	Canada/SK-RRPL-158943/2021	2021-08-14	North America	Canada	SK-Roy Romanow Provincial Laboratory	Saskatchewan - Roy Romanow Provincial Laboratory (RRPL)	Ryan McDonald et al
EPI_ISL_4259123	Canada/SK-RRPL-158944/2021	2021-08-11	North America	Canada	SK-Roy Romanow Provincial Laboratory	Saskatchewan - Roy Romanow Provincial Laboratory (RRPL)	Ryan McDonald et al
EPI_ISL_4259124	Canada/SK-RRPL-158945/2021	2021-08-14	North America	Canada	SK-Roy Romanow Provincial Laboratory	Saskatchewan - Roy Romanow Provincial Laboratory (RRPL)	Ryan McDonald et al
EPI_ISL_4259125	Canada/SK-RRPL-158946/2021	2021-08-14	North America	Canada	SK-Roy Romanow Provincial Laboratory	Saskatchewan - Roy Romanow Provincial Laboratory (RRPL)	Ryan McDonald et al
EPI_ISL_4259126	Canada/SK-RRPL-158947/2021	2021-08-12	North America	Canada	SK-Roy Romanow Provincial Laboratory	Saskatchewan - Roy Romanow Provincial Laboratory (RRPL)	Ryan McDonald et al
EPI_ISL_4259127	Canada/SK-RRPL-158948/2021	2021-08-14	North America	Canada	SK-Roy Romanow Provincial Laboratory	Saskatchewan - Roy Romanow Provincial Laboratory (RRPL)	Ryan McDonald et al
EPI_ISL_4259128	Canada/SK-RRPL-158949/2021	2021-08-13	North America	Canada	SK-Roy Romanow Provincial Laboratory	Saskatchewan - Roy Romanow Provincial Laboratory (RRPL)	Ryan McDonald et al
EPI_ISL_4259129	Canada/SK-RRPL-158951/2021	2021-08-12	North America	Canada	SK-Roy Romanow Provincial Laboratory	Saskatchewan - Roy Romanow Provincial Laboratory (RRPL)	Ryan McDonald et al
EPI_ISL_4259130	Canada/SK-RRPL-158952/2021	2021-08-15	North America	Canada	SK-Roy Romanow Provincial Laboratory	Saskatchewan - Roy Romanow Provincial Laboratory (RRPL)	Ryan McDonald et al
EPI_ISL_4259131	Canada/SK-RRPL-158953/2021	2021-08-15	North America	Canada	SK-Roy Romanow Provincial Laboratory	Saskatchewan - Roy Romanow Provincial Laboratory (RRPL)	Ryan McDonald et al
EPI_ISL_4259132	Canada/SK-RRPL-158954/2021	2021-08-13	North America	Canada	SK-Roy Romanow Provincial Laboratory	Saskatchewan - Roy Romanow Provincial Laboratory (RRPL)	Ryan McDonald et al
EPI_ISL_4259133	Canada/SK-RRPL-158955/2021	2021-08-15	North America	Canada	SK-Roy Romanow Provincial Laboratory	Saskatchewan - Roy Romanow Provincial Laboratory (RRPL)	Ryan McDonald et al
EPI_ISL_4259134	Canada/SK-RRPL-158956/2021	2021-08-13	North America	Canada	SK-Roy Romanow Provincial Laboratory	Saskatchewan - Roy Romanow Provincial Laboratory (RRPL)	Ryan McDonald et al
EPI_ISL_4259135	Canada/SK-RRPL-158957/2021	2021-08-13	North America	Canada	SK-Roy Romanow Provincial Laboratory	Saskatchewan - Roy Romanow Provincial Laboratory (RRPL)	Ryan McDonald et al
EPI_ISL_4259137	Canada/SK-RRPL-158961/2021	2021-08-14	North America	Canada	SK-Roy Romanow Provincial Laboratory	Saskatchewan - Roy Romanow Provincial Laboratory (RRPL)	Ryan McDonald et al
EPI_ISL_4259138	Canada/SK-RRPL-158962/2021	2021-08-14	North America	Canada	SK-Roy Romanow Provincial Laboratory	Saskatchewan - Roy Romanow Provincial Laboratory (RRPL)	Ryan McDonald et al
EPI_ISL_4259139	Canada/SK-RRPL-158964/2021	2021-08-13	North America	Canada	SK-Roy Romanow Provincial Laboratory	Saskatchewan - Roy Romanow Provincial Laboratory (RRPL)	Ryan McDonald et al
EPI_ISL_4259140	Canada/SK-RRPL-158965/2021	2021-08-15	North America	Canada	SK-Roy Romanow Provincial Laboratory	Saskatchewan - Roy Romanow Provincial Laboratory (RRPL)	Ryan McDonald et al
EPI_ISL_4259141	Canada/SK-RRPL-158966/2021	2021-08-15	North America	Canada	SK-Roy Romanow Provincial Laboratory	Saskatchewan - Roy Romanow Provincial Laboratory (RRPL)	Ryan McDonald et al
EPI_ISL_4259142	Canada/SK-RRPL-158967/2021	2021-08-15	North America	Canada	SK-Roy Romanow Provincial Laboratory	Saskatchewan - Roy Romanow Provincial Laboratory (RRPL)	Ryan McDonald et al
EPI_ISL_4259143	Canada/SK-RRPL-158969/2021	2021-08-15	North America	Canada	SK-Roy Romanow Provincial Laboratory	Saskatchewan - Roy Romanow Provincial Laboratory (RRPL)	Ryan McDonald et al
EPI_ISL_4259144	Canada/SK-RRPL-158970/2021	2021-08-14	North America	Canada	SK-Roy Romanow Provincial Laboratory	Saskatchewan - Roy Romanow Provincial Laboratory (RRPL)	Ryan McDonald et al
EPI_ISL_4259145	Canada/SK-RRPL-158971/2021	2021-08-14	North America	Canada	SK-Roy Romanow Provincial Laboratory	Saskatchewan - Roy Romanow Provincial Laboratory (RRPL)	Ryan McDonald et al
EPI_ISL_4259146	Canada/SK-RRPL-158972/2021	2021-08-14	North America	Canada	SK-Roy Romanow Provincial Laboratory	Saskatchewan - Roy Romanow Provincial Laboratory (RRPL)	Ryan McDonald et al
EPI_ISL_4259147	Canada/SK-RRPL-158973/2021	2021-08-14	North America	Canada	SK-Roy Romanow Provincial Laboratory	Saskatchewan - Roy Romanow Provincial Laboratory (RRPL)	Ryan McDonald et al
EPI_ISL_4259148	Canada/SK-RRPL-158974/2021	2021-08-14	North America	Canada	SK-Roy Romanow Provincial Laboratory	Saskatchewan - Roy Romanow Provincial Laboratory (RRPL)	Ryan McDonald et al
EPI_ISL_4259149	Canada/SK-RRPL-158975/2021	2021-08-14	North America	Canada	SK-Roy Romanow Provincial Laboratory	Saskatchewan - Roy Romanow Provincial Laboratory (RRPL)	Ryan McDonald et al
EPI_ISL_4259150	Canada/SK-RRPL-158976/2021	2021-08-14	North America	Canada	SK-Roy Romanow Provincial Laboratory	Saskatchewan - Roy Romanow Provincial Laboratory (RRPL)	Ryan McDonald et al
EPI_ISL_4259277	Canada/SK-RRPL-158977/2021	2021-08-13	North America	Canada	SK-Roy Romanow Provincial Laboratory	Saskatchewan - Roy Romanow Provincial Laboratory (RRPL)	Ryan McDonald et al
EPI_ISL_4259151	Canada/SK-RRPL-158978/2021	2021-08-12	North America	Canada	SK-Roy Romanow Provincial Laboratory	Saskatchewan - Roy Romanow Provincial Laboratory (RRPL)	Ryan McDonald et al
EPI_ISL_4259152	Canada/SK-RRPL-158979/2021	2021-08-11	North America	Canada	SK-Roy Romanow Provincial Laboratory	Saskatchewan - Roy Romanow Provincial Laboratory (RRPL)	Ryan McDonald et al
EPI_ISL_4259153	Canada/SK-RRPL-158980/2021	2021-08-14	North America	Canada	SK-Roy Romanow Provincial Laboratory	Saskatchewan - Roy Romanow Provincial Laboratory (RRPL)	Ryan McDonald et al
EPI_ISL_4259154	Canada/SK-RRPL-158981/2021	2021-08-14	North America	Canada	SK-Roy Romanow Provincial Laboratory	Saskatchewan - Roy Romanow Provincial Laboratory (RRPL)	Ryan McDonald et al
EPI_ISL_4259273	Canada/SK-RRPL-158982/2021	2021-08-14	North America	Canada	SK-Roy Romanow Provincial Laboratory	Saskatchewan - Roy Romanow Provincial Laboratory (RRPL)	Ryan McDonald et al
EPI_ISL_4259272	Canada/SK-RRPL-158983/2021	2021-08-12	North America	Canada	SK-Roy Romanow Provincial Laboratory	Saskatchewan - Roy Romanow Provincial Laboratory (RRPL)	Ryan McDonald et al
EPI_ISL_4259155	Canada/SK-RRPL-158984/2021	2021-08-13	North America	Canada	SK-Roy Romanow Provincial Laboratory	Saskatchewan - Roy Romanow Provincial Laboratory (RRPL)	Ryan McDonald et al
EPI_ISL_4259156	Canada/SK-RRPL-158985/2021	2021-08-14	North America	Canada	SK-Roy Romanow Provincial Laboratory	Saskatchewan - Roy Romanow Provincial Laboratory (RRPL)	Ryan McDonald et al
EPI_ISL_4259157	Canada/SK-RRPL-158986/2021	2021-08-14	North America	Canada	SK-Roy Romanow Provincial Laboratory	Saskatchewan - Roy Romanow Provincial Laboratory (RRPL)	Ryan McDonald et al
EPI_ISL_4259158	Canada/SK-RRPL-158987/2021	2021-08-14	North America	Canada	SK-Roy Romanow Provincial Laboratory	Saskatchewan - Roy Romanow Provincial Laboratory (RRPL)	Ryan McDonald et al
EPI_ISL_4259159	Canada/SK-RRPL-158989/2021	2021-08-13	North America	Canada	SK-Roy Romanow Provincial Laboratory	Saskatchewan - Roy Romanow Provincial Laboratory (RRPL)	Ryan McDonald et al
EPI_ISL_4259160	Canada/SK-RRPL-158990/2021	2021-08-13	North America	Canada	SK-Roy Romanow Provincial Laboratory	Saskatchewan - Roy Romanow Provincial Laboratory (RRPL)	Ryan McDonald et al
EPI_ISL_4259161	Canada/SK-RRPL-158991/2021	2021-08-14	North America	Canada	SK-Roy Romanow Provincial Laboratory	Saskatchewan - Roy Romanow Provincial Laboratory (RRPL)	Ryan McDonald et al
EPI_ISL_4259162	Canada/SK-RRPL-158992/2021	2021-08-14	North America	Canada	SK-Roy Romanow Provincial Laboratory	Saskatchewan - Roy Romanow Provincial Laboratory (RRPL)	Ryan McDonald et al
EPI_ISL_4259163	Canada/SK-RRPL-158995/2021	2021-08-15	North America	Canada	SK-Roy Romanow Provincial Laboratory	Saskatchewan - Roy Romanow Provincial Laboratory (RRPL)	Ryan McDonald et al
EPI_ISL_4259164	Canada/SK-RRPL-158996/2021	2021-08-13	North America	Canada	SK-Roy Romanow Provincial Laboratory	Saskatchewan - Roy Romanow Provincial Laboratory (RRPL)	Ryan McDonald et al
EPI_ISL_4259165	Canada/SK-RRPL-158997/2021	2021-08-13	North America	Canada	SK-Roy Romanow Provincial Laboratory	Saskatchewan - Roy Romanow Provincial Laboratory (RRPL)	Ryan McDonald et al
EPI_ISL_4259166	Canada/SK-RRPL-158998/2021	2021-08-14	North America	Canada	SK-Roy Romanow Provincial Laboratory	Saskatchewan - Roy Romanow Provincial Laboratory (RRPL)	Ryan McDonald et al
EPI_ISL_4259167	Canada/SK-RRPL-158999/2021	2021-08-14	North America	Canada	SK-Roy Romanow Provincial Laboratory	Saskatchewan - Roy Romanow Provincial Laboratory (RRPL)	Ryan McDonald et al
EPI_ISL_4259168	Canada/SK-RRPL-159000/2021	2021-08-14	North America	Canada	SK-Roy Romanow Provincial Laboratory	Saskatchewan - Roy Romanow Provincial Laboratory (RRPL)	Ryan McDonald et al
EPI_ISL_4259169	Canada/SK-RRPL-159001/2021	2021-08-14	North America	Canada	SK-Roy Romanow Provincial Laboratory	Saskatchewan - Roy Romanow Provincial Laboratory (RRPL)	Ryan McDonald et al
EPI_ISL_4259170	Canada/SK-RRPL-159002/2021	2021-08-14	North America	Canada	SK-Roy Romanow Provincial Laboratory	Saskatchewan - Roy Romanow Provincial Laboratory (RRPL)	Ryan McDonald et al
EPI_ISL_4259171	Canada/SK-RRPL-159003/2021	2021-08-16	North America	Canada	SK-Roy Romanow Provincial Laboratory	Saskatchewan - Roy Romanow Provincial Laboratory (RRPL)	Ryan McDonald et al
EPI_ISL_4259173	Canada/SK-RRPL-159005/2021	2021-08-16	North America	Canada	SK-Roy Romanow Provincial Laboratory	Saskatchewan - Roy Romanow Provincial Laboratory (RRPL)	Ryan McDonald et al
EPI_ISL_4259174	Canada/SK-RRPL-159006/2021	2021-08-15	North America	Canada	SK-Roy Romanow Provincial Laboratory	Saskatchewan - Roy Romanow Provincial Laboratory (RRPL)	Ryan McDonald et al
EPI_ISL_4259175	Canada/SK-RRPL-159007/2021	2021-08-14	North America	Canada	SK-Roy Romanow Provincial Laboratory	Saskatchewan - Roy Romanow Provincial Laboratory (RRPL)	Ryan McDonald et al
EPI_ISL_4259176	Canada/SK-RRPL-159008/2021	2021-08-14	North America	Canada	SK-Roy Romanow Provincial Laboratory	Saskatchewan - Roy Romanow Provincial Laboratory (RRPL)	Ryan McDonald et al
EPI_ISL_4259177	Canada/SK-RRPL-159009/2021	2021-08-13	North America	Canada	SK-Roy Romanow Provincial Laboratory	Saskatchewan - Roy Romanow Provincial Laboratory (RRPL)	Ryan McDonald et al
EPI_ISL_4259178	Canada/SK-RRPL-159010/2021	2021-08-15	North America	Canada	SK-Roy Romanow Provincial Laboratory	Saskatchewan - Roy Romanow Provincial Laboratory (RRPL)	Ryan McDonald et al
EPI_ISL_4259179	Canada/SK-RRPL-159011/2021	2021-08-13	North America	Canada	SK-Roy Romanow Provincial Laboratory	Saskatchewan - Roy Romanow Provincial Laboratory (RRPL)	Ryan McDonald et al
EPI_ISL_4259180	Canada/SK-RRPL-159012/2021	2021-08-16	North America	Canada	SK-Roy Romanow Provincial Laboratory	Saskatchewan - Roy Romanow Provincial Laboratory (RRPL)	Ryan McDonald et al
EPI_ISL_4259181	Canada/SK-RRPL-159013/2021	2021-08-15	North America	Canada	SK-Roy Romanow Provincial Laboratory	Saskatchewan - Roy Romanow Provincial Laboratory (RRPL)	Ryan McDonald et al
EPI_ISL_4259182	Canada/SK-RRPL-159015/2021	2021-08-15	North America	Canada	SK-Roy Romanow Provincial Laboratory	Saskatchewan - Roy Romanow Provincial Laboratory (RRPL)	Ryan McDonald et al
EPI_ISL_4259183	Canada/SK-RRPL-159016/2021	2021-08-16	North America	Canada	SK-Roy Romanow Provincial Laboratory	Saskatchewan - Roy Romanow Provincial Laboratory (RRPL)	Ryan McDonald et al
EPI_ISL_4259184	Canada/SK-RRPL-159018/2021	2021-08-15	North America	Canada	SK-Roy Romanow Provincial Laboratory	Saskatchewan - Roy Romanow Provincial Laboratory (RRPL)	Ryan McDonald et al
EPI_ISL_4259185	Canada/SK-RRPL-159019/2021	2021-08-16	North America	Canada	SK-Roy Romanow Provincial Laboratory	Saskatchewan - Roy Romanow Provincial Laboratory (RRPL)	Ryan McDonald et al
EPI_ISL_4259186	Canada/SK-RRPL-159020/2021	2021-08-16	North America	Canada	SK-Roy Romanow Provincial Laboratory	Saskatchewan - Roy Romanow Provincial Laboratory (RRPL)	Ryan McDonald et al
EPI_ISL_4259187	Canada/SK-RRPL-159021/2021	2021-08-14	North America	Canada	SK-Roy Romanow Provincial Laboratory	Saskatchewan - Roy Romanow Provincial Laboratory (RRPL)	Ryan McDonald et al
EPI_ISL_4259188	Canada/SK-RRPL-159022/2021	2021-08-16	North America	Canada	SK-Roy Romanow Provincial Laboratory	Saskatchewan - Roy Romanow Provincial Laboratory (RRPL)	Ryan McDonald et al
EPI_ISL_4259189	Canada/SK-RRPL-159024/2021	2021-08-16	North America	Canada	SK-Roy Romanow Provincial Laboratory	Saskatchewan - Roy Romanow Provincial Laboratory (RRPL)	Ryan McDonald et al
EPI_ISL_4259190	Canada/SK-RRPL-159025/2021	2021-08-15	North America	Canada	SK-Roy Romanow Provincial Laboratory	Saskatchewan - Roy Romanow Provincial Laboratory (RRPL)	Ryan McDonald et al
EPI_ISL_4259191	Canada/SK-RRPL-159026/2021	2021-08-16	North America	Canada	SK-Roy Romanow Provincial Laboratory	Saskatchewan - Roy Romanow Provincial Laboratory (RRPL)	Ryan McDonald et al
EPI_ISL_4259192	Canada/SK-RRPL-159027/2021	2021-08-16	North America	Canada	SK-Roy Romanow Provincial Laboratory	Saskatchewan - Roy Romanow Provincial Laboratory (RRPL)	Ryan McDonald et al
EPI_ISL_4259193	Canada/SK-RRPL-159029/2021	2021-08-16	North America	Canada	SK-Roy Romanow Provincial Laboratory	Saskatchewan - Roy Romanow Provincial Laboratory (RRPL)	Ryan McDonald et al
EPI_ISL_4259194	Canada/SK-RRPL-159031/2021	2021-08-16	North America	Canada	SK-Roy Romanow Provincial Laboratory	Saskatchewan - Roy Romanow Provincial Laboratory (RRPL)	Ryan McDonald et al
EPI_ISL_4259195	Canada/SK-RRPL-159032/2021	2021-08-16	North America	Canada	SK-Roy Romanow Provincial Laboratory	Saskatchewan - Roy Romanow Provincial Laboratory (RRPL)	Ryan McDonald et al
EPI_ISL_4259196	Canada/SK-RRPL-159034/2021	2021-08-15	North America	Canada	SK-Roy Romanow Provincial Laboratory	Saskatchewan - Roy Romanow Provincial Laboratory (RRPL)	Ryan McDonald et al
EPI_ISL_4259197	Canada/SK-RRPL-159035/2021	2021-08-14	North America	Canada	SK-Roy Romanow Provincial Laboratory	Saskatchewan - Roy Romanow Provincial Laboratory (RRPL)	Ryan McDonald et al
EPI_ISL_4259198	Canada/SK-RRPL-159036/2021	2021-08-17	North America	Canada	SK-Roy Romanow Provincial Laboratory	Saskatchewan - Roy Romanow Provincial Laboratory (RRPL)	Ryan McDonald et al
EPI_ISL_4259199	Canada/SK-RRPL-159040/2021	2021-08-15	North America	Canada	SK-Roy Romanow Provincial Laboratory	Saskatchewan - Roy Romanow Provincial Laboratory (RRPL)	Ryan McDonald et al
EPI_ISL_4259261	Canada/SK-RRPL-159041/2021	2021-08-16	North America	Canada	SK-Roy Romanow Provincial Laboratory	Saskatchewan - Roy Romanow Provincial Laboratory (RRPL)	Ryan McDonald et al
EPI_ISL_4259200	Canada/SK-RRPL-159043/2021	2021-08-16	North America	Canada	SK-Roy Romanow Provincial Laboratory	Saskatchewan - Roy Romanow Provincial Laboratory (RRPL)	Ryan McDonald et al
EPI_ISL_4259201	Canada/SK-RRPL-159045/2021	2021-08-16	North America	Canada	SK-Roy Romanow Provincial Laboratory	Saskatchewan - Roy Romanow Provincial Laboratory (RRPL)	Ryan McDonald et al
EPI_ISL_4259202	Canada/SK-RRPL-159047/2021	2021-08-17	North America	Canada	SK-Roy Romanow Provincial Laboratory	Saskatchewan - Roy Romanow Provincial Laboratory (RRPL)	Ryan McDonald et al
EPI_ISL_4259203	Canada/SK-RRPL-159050/2021	2021-08-15	North America	Canada	SK-Roy Romanow Provincial Laboratory	Saskatchewan - Roy Romanow Provincial Laboratory (RRPL)	Ryan McDonald et al
EPI_ISL_4259204	Canada/SK-RRPL-159052/2021	2021-08-16	North America	Canada	SK-Roy Romanow Provincial Laboratory	Saskatchewan - Roy Romanow Provincial Laboratory (RRPL)	Ryan McDonald et al
EPI_ISL_4259205	Canada/SK-RRPL-159053/2021	2021-08-16	North America	Canada	SK-Roy Romanow Provincial Laboratory	Saskatchewan - Roy Romanow Provincial Laboratory (RRPL)	Ryan McDonald et al
EPI_ISL_4259206	Canada/SK-RRPL-159054/2021	2021-08-15	North America	Canada	SK-Roy Romanow Provincial Laboratory	Saskatchewan - Roy Romanow Provincial Laboratory (RRPL)	Ryan McDonald et al
EPI_ISL_4259207	Canada/SK-RRPL-159057/2021	2021-08-15	North America	Canada	SK-Roy Romanow Provincial Laboratory	Saskatchewan - Roy Romanow Provincial Laboratory (RRPL)	Ryan McDonald et al
EPI_ISL_4259208	Canada/SK-RRPL-159058/2021	2021-08-16	North America	Canada	SK-Roy Romanow Provincial Laboratory	Saskatchewan - Roy Romanow Provincial Laboratory (RRPL)	Ryan McDonald et al
EPI_ISL_4259210	Canada/SK-RRPL-159061/2021	2021-08-16	North America	Canada	SK-Roy Romanow Provincial Laboratory	Saskatchewan - Roy Romanow Provincial Laboratory (RRPL)	Ryan McDonald et al
EPI_ISL_4259211	Canada/SK-RRPL-159064/2021	2021-08-16	North America	Canada	SK-Roy Romanow Provincial Laboratory	Saskatchewan - Roy Romanow Provincial Laboratory (RRPL)	Ryan McDonald et al
EPI_ISL_4259213	Canada/SK-RRPL-159075/2021	2021-08-17	North America	Canada	SK-Roy Romanow Provincial Laboratory	Saskatchewan - Roy Romanow Provincial Laboratory (RRPL)	Ryan McDonald et al
