## Supplemental Table 1 for "Cross-border transmissions of delta substrain AY.29 during Olympic and Paralympic Games": Supplemental Table 1.csv (part 41 of 515)

gisaid_epi_isl	strain	date	region	country	originating_lab	submitting_lab	authors
EPI_ISL_4259214	Canada/SK-RRPL-159076/2021	2021-08-17	North America	Canada	SK-Roy Romanow Provincial Laboratory	Saskatchewan - Roy Romanow Provincial Laboratory (RRPL)	Ryan McDonald et al
EPI_ISL_4259215	Canada/SK-RRPL-159077/2021	2021-08-16	North America	Canada	SK-Roy Romanow Provincial Laboratory	Saskatchewan - Roy Romanow Provincial Laboratory (RRPL)	Ryan McDonald et al
EPI_ISL_4259216	Canada/SK-RRPL-159079/2021	2021-08-16	North America	Canada	SK-Roy Romanow Provincial Laboratory	Saskatchewan - Roy Romanow Provincial Laboratory (RRPL)	Ryan McDonald et al
EPI_ISL_4259218	Canada/SK-RRPL-159083/2021	2021-08-16	North America	Canada	SK-Roy Romanow Provincial Laboratory	Saskatchewan - Roy Romanow Provincial Laboratory (RRPL)	Ryan McDonald et al
EPI_ISL_4259219	Canada/SK-RRPL-159084/2021	2021-08-17	North America	Canada	SK-Roy Romanow Provincial Laboratory	Saskatchewan - Roy Romanow Provincial Laboratory (RRPL)	Ryan McDonald et al
EPI_ISL_4259220	Canada/SK-RRPL-159085/2021	2021-08-17	North America	Canada	SK-Roy Romanow Provincial Laboratory	Saskatchewan - Roy Romanow Provincial Laboratory (RRPL)	Ryan McDonald et al
EPI_ISL_4259221	Canada/SK-RRPL-159086/2021	2021-08-16	North America	Canada	SK-Roy Romanow Provincial Laboratory	Saskatchewan - Roy Romanow Provincial Laboratory (RRPL)	Ryan McDonald et al
EPI_ISL_4259222	Canada/SK-RRPL-159087/2021	2021-08-17	North America	Canada	SK-Roy Romanow Provincial Laboratory	Saskatchewan - Roy Romanow Provincial Laboratory (RRPL)	Ryan McDonald et al
EPI_ISL_4259223	Canada/SK-RRPL-159088/2021	2021-08-15	North America	Canada	SK-Roy Romanow Provincial Laboratory	Saskatchewan - Roy Romanow Provincial Laboratory (RRPL)	Ryan McDonald et al
EPI_ISL_4259224	Canada/SK-RRPL-159089/2021	2021-08-16	North America	Canada	SK-Roy Romanow Provincial Laboratory	Saskatchewan - Roy Romanow Provincial Laboratory (RRPL)	Ryan McDonald et al
EPI_ISL_4259225	Canada/SK-RRPL-159090/2021	2021-08-17	North America	Canada	SK-Roy Romanow Provincial Laboratory	Saskatchewan - Roy Romanow Provincial Laboratory (RRPL)	Ryan McDonald et al
EPI_ISL_4259226	Canada/SK-RRPL-159097/2021	2021-08-17	North America	Canada	SK-Roy Romanow Provincial Laboratory	Saskatchewan - Roy Romanow Provincial Laboratory (RRPL)	Ryan McDonald et al
EPI_ISL_4259227	Canada/SK-RRPL-159098/2021	2021-08-16	North America	Canada	SK-Roy Romanow Provincial Laboratory	Saskatchewan - Roy Romanow Provincial Laboratory (RRPL)	Ryan McDonald et al
EPI_ISL_4259228	Canada/SK-RRPL-159099/2021	2021-08-16	North America	Canada	SK-Roy Romanow Provincial Laboratory	Saskatchewan - Roy Romanow Provincial Laboratory (RRPL)	Ryan McDonald et al
EPI_ISL_4259229	Canada/SK-RRPL-159100/2021	2021-08-17	North America	Canada	SK-Roy Romanow Provincial Laboratory	Saskatchewan - Roy Romanow Provincial Laboratory (RRPL)	Ryan McDonald et al
EPI_ISL_4259230	Canada/SK-RRPL-159101/2021	2021-08-17	North America	Canada	SK-Roy Romanow Provincial Laboratory	Saskatchewan - Roy Romanow Provincial Laboratory (RRPL)	Ryan McDonald et al
EPI_ISL_4259231	Canada/SK-RRPL-159102/2021	2021-08-16	North America	Canada	SK-Roy Romanow Provincial Laboratory	Saskatchewan - Roy Romanow Provincial Laboratory (RRPL)	Ryan McDonald et al
EPI_ISL_4259232	Canada/SK-RRPL-159103/2021	2021-08-17	North America	Canada	SK-Roy Romanow Provincial Laboratory	Saskatchewan - Roy Romanow Provincial Laboratory (RRPL)	Ryan McDonald et al
EPI_ISL_4259233	Canada/SK-RRPL-159104/2021	2021-08-17	North America	Canada	SK-Roy Romanow Provincial Laboratory	Saskatchewan - Roy Romanow Provincial Laboratory (RRPL)	Ryan McDonald et al
EPI_ISL_4259234	Canada/SK-RRPL-159105/2021	2021-08-17	North America	Canada	SK-Roy Romanow Provincial Laboratory	Saskatchewan - Roy Romanow Provincial Laboratory (RRPL)	Ryan McDonald et al
EPI_ISL_4259235	Canada/SK-RRPL-159106/2021	2021-08-16	North America	Canada	SK-Roy Romanow Provincial Laboratory	Saskatchewan - Roy Romanow Provincial Laboratory (RRPL)	Ryan McDonald et al
EPI_ISL_4259236	Canada/SK-RRPL-159107/2021	2021-08-17	North America	Canada	SK-Roy Romanow Provincial Laboratory	Saskatchewan - Roy Romanow Provincial Laboratory (RRPL)	Ryan McDonald et al
EPI_ISL_4259237	Canada/SK-RRPL-159108/2021	2021-08-16	North America	Canada	SK-Roy Romanow Provincial Laboratory	Saskatchewan - Roy Romanow Provincial Laboratory (RRPL)	Ryan McDonald et al
EPI_ISL_4259238	Canada/SK-RRPL-159109/2021	2021-08-17	North America	Canada	SK-Roy Romanow Provincial Laboratory	Saskatchewan - Roy Romanow Provincial Laboratory (RRPL)	Ryan McDonald et al
EPI_ISL_4259239	Canada/SK-RRPL-159110/2021	2021-08-17	North America	Canada	SK-Roy Romanow Provincial Laboratory	Saskatchewan - Roy Romanow Provincial Laboratory (RRPL)	Ryan McDonald et al
EPI_ISL_4259240	Canada/SK-RRPL-159112/2021	2021-08-16	North America	Canada	SK-Roy Romanow Provincial Laboratory	Saskatchewan - Roy Romanow Provincial Laboratory (RRPL)	Ryan McDonald et al
EPI_ISL_4259241	Canada/SK-RRPL-159113/2021	2021-08-16	North America	Canada	SK-Roy Romanow Provincial Laboratory	Saskatchewan - Roy Romanow Provincial Laboratory (RRPL)	Ryan McDonald et al
EPI_ISL_4259242	Canada/SK-RRPL-159114/2021	2021-08-17	North America	Canada	SK-Roy Romanow Provincial Laboratory	Saskatchewan - Roy Romanow Provincial Laboratory (RRPL)	Ryan McDonald et al
EPI_ISL_4259243	Canada/SK-RRPL-159115/2021	2021-08-17	North America	Canada	SK-Roy Romanow Provincial Laboratory	Saskatchewan - Roy Romanow Provincial Laboratory (RRPL)	Ryan McDonald et al
EPI_ISL_4259244	Canada/SK-RRPL-159116/2021	2021-08-17	North America	Canada	SK-Roy Romanow Provincial Laboratory	Saskatchewan - Roy Romanow Provincial Laboratory (RRPL)	Ryan McDonald et al
EPI_ISL_4259245	Canada/SK-RRPL-159117/2021	2021-08-17	North America	Canada	SK-Roy Romanow Provincial Laboratory	Saskatchewan - Roy Romanow Provincial Laboratory (RRPL)	Ryan McDonald et al
EPI_ISL_4259246	Canada/SK-RRPL-159118/2021	2021-08-17	North America	Canada	SK-Roy Romanow Provincial Laboratory	Saskatchewan - Roy Romanow Provincial Laboratory (RRPL)	Ryan McDonald et al
EPI_ISL_4259247	Canada/SK-RRPL-159119/2021	2021-08-17	North America	Canada	SK-Roy Romanow Provincial Laboratory	Saskatchewan - Roy Romanow Provincial Laboratory (RRPL)	Ryan McDonald et al
EPI_ISL_4259248	Canada/SK-RRPL-159120/2021	2021-08-17	North America	Canada	SK-Roy Romanow Provincial Laboratory	Saskatchewan - Roy Romanow Provincial Laboratory (RRPL)	Ryan McDonald et al
EPI_ISL_4259249	Canada/SK-RRPL-159121/2021	2021-08-16	North America	Canada	SK-Roy Romanow Provincial Laboratory	Saskatchewan - Roy Romanow Provincial Laboratory (RRPL)	Ryan McDonald et al
EPI_ISL_4259250	Canada/SK-RRPL-159122/2021	2021-08-16	North America	Canada	SK-Roy Romanow Provincial Laboratory	Saskatchewan - Roy Romanow Provincial Laboratory (RRPL)	Ryan McDonald et al
EPI_ISL_4259251	Canada/SK-RRPL-159123/2021	2021-08-16	North America	Canada	SK-Roy Romanow Provincial Laboratory	Saskatchewan - Roy Romanow Provincial Laboratory (RRPL)	Ryan McDonald et al
EPI_ISL_4259252	Canada/SK-RRPL-159124/2021	2021-08-16	North America	Canada	SK-Roy Romanow Provincial Laboratory	Saskatchewan - Roy Romanow Provincial Laboratory (RRPL)	Ryan McDonald et al
EPI_ISL_4259253	Canada/SK-RRPL-159125/2021	2021-08-16	North America	Canada	SK-Roy Romanow Provincial Laboratory	Saskatchewan - Roy Romanow Provincial Laboratory (RRPL)	Ryan McDonald et al
EPI_ISL_4259254	Canada/SK-RRPL-159126/2021	2021-08-16	North America	Canada	SK-Roy Romanow Provincial Laboratory	Saskatchewan - Roy Romanow Provincial Laboratory (RRPL)	Ryan McDonald et al
EPI_ISL_4259255	Canada/SK-RRPL-159127/2021	2021-08-13	North America	Canada	SK-Roy Romanow Provincial Laboratory	Saskatchewan - Roy Romanow Provincial Laboratory (RRPL)	Ryan McDonald et al
EPI_ISL_4259256	Canada/SK-RRPL-159128/2021	2021-08-14	North America	Canada	SK-Roy Romanow Provincial Laboratory	Saskatchewan - Roy Romanow Provincial Laboratory (RRPL)	Ryan McDonald et al
EPI_ISL_4259257	Canada/SK-RRPL-159129/2021	2021-08-16	North America	Canada	SK-Roy Romanow Provincial Laboratory	Saskatchewan - Roy Romanow Provincial Laboratory (RRPL)	Ryan McDonald et al
EPI_ISL_4259258	Canada/SK-RRPL-159130/2021	2021-08-12	North America	Canada	SK-Roy Romanow Provincial Laboratory	Saskatchewan - Roy Romanow Provincial Laboratory (RRPL)	Ryan McDonald et al
EPI_ISL_4259259	Canada/SK-RRPL-159131/2021	2021-08-15	North America	Canada	SK-Roy Romanow Provincial Laboratory	Saskatchewan - Roy Romanow Provincial Laboratory (RRPL)	Ryan McDonald et al
EPI_ISL_4416100	Canada/SK-RRPL-162826/2021	2021-08-18	North America	Canada	SK-Roy Romanow Provincial Laboratory	Saskatchewan - Roy Romanow Provincial Laboratory (RRPL)	Ryan McDonald et al
EPI_ISL_4416101	Canada/SK-RRPL-162827/2021	2021-08-18	North America	Canada	SK-Roy Romanow Provincial Laboratory	Saskatchewan - Roy Romanow Provincial Laboratory (RRPL)	Ryan McDonald et al
EPI_ISL_4416103	Canada/SK-RRPL-162830/2021	2021-08-18	North America	Canada	SK-Roy Romanow Provincial Laboratory	Saskatchewan - Roy Romanow Provincial Laboratory (RRPL)	Ryan McDonald et al
EPI_ISL_4416104	Canada/SK-RRPL-162831/2021	2021-08-19	North America	Canada	SK-Roy Romanow Provincial Laboratory	Saskatchewan - Roy Romanow Provincial Laboratory (RRPL)	Ryan McDonald et al
EPI_ISL_4416105	Canada/SK-RRPL-162833/2021	2021-08-19	North America	Canada	SK-Roy Romanow Provincial Laboratory	Saskatchewan - Roy Romanow Provincial Laboratory (RRPL)	Ryan McDonald et al
EPI_ISL_4416107	Canada/SK-RRPL-162835/2021	2021-08-19	North America	Canada	SK-Roy Romanow Provincial Laboratory	Saskatchewan - Roy Romanow Provincial Laboratory (RRPL)	Ryan McDonald et al
EPI_ISL_4416108	Canada/SK-RRPL-162836/2021	2021-08-18	North America	Canada	SK-Roy Romanow Provincial Laboratory	Saskatchewan - Roy Romanow Provincial Laboratory (RRPL)	Ryan McDonald et al
EPI_ISL_4416109	Canada/SK-RRPL-162837/2021	2021-08-19	North America	Canada	SK-Roy Romanow Provincial Laboratory	Saskatchewan - Roy Romanow Provincial Laboratory (RRPL)	Ryan McDonald et al
EPI_ISL_4416110	Canada/SK-RRPL-162838/2021	2021-08-18	North America	Canada	SK-Roy Romanow Provincial Laboratory	Saskatchewan - Roy Romanow Provincial Laboratory (RRPL)	Ryan McDonald et al
EPI_ISL_4416111	Canada/SK-RRPL-162843/2021	2021-08-17	North America	Canada	SK-Roy Romanow Provincial Laboratory	Saskatchewan - Roy Romanow Provincial Laboratory (RRPL)	Ryan McDonald et al
EPI_ISL_4416112	Canada/SK-RRPL-162845/2021	2021-08-16	North America	Canada	SK-Roy Romanow Provincial Laboratory	Saskatchewan - Roy Romanow Provincial Laboratory (RRPL)	Ryan McDonald et al
EPI_ISL_4416113	Canada/SK-RRPL-162846/2021	2021-08-18	North America	Canada	SK-Roy Romanow Provincial Laboratory	Saskatchewan - Roy Romanow Provincial Laboratory (RRPL)	Ryan McDonald et al
EPI_ISL_4416114	Canada/SK-RRPL-162847/2021	2021-08-17	North America	Canada	SK-Roy Romanow Provincial Laboratory	Saskatchewan - Roy Romanow Provincial Laboratory (RRPL)	Ryan McDonald et al
EPI_ISL_4416115	Canada/SK-RRPL-162850/2021	2021-08-17	North America	Canada	SK-Roy Romanow Provincial Laboratory	Saskatchewan - Roy Romanow Provincial Laboratory (RRPL)	Ryan McDonald et al
EPI_ISL_4416116	Canada/SK-RRPL-162853/2021	2021-08-17	North America	Canada	SK-Roy Romanow Provincial Laboratory	Saskatchewan - Roy Romanow Provincial Laboratory (RRPL)	Ryan McDonald et al
EPI_ISL_4416119	Canada/SK-RRPL-162862/2021	2021-08-17	North America	Canada	SK-Roy Romanow Provincial Laboratory	Saskatchewan - Roy Romanow Provincial Laboratory (RRPL)	Ryan McDonald et al
EPI_ISL_4416120	Canada/SK-RRPL-162864/2021	2021-08-17	North America	Canada	SK-Roy Romanow Provincial Laboratory	Saskatchewan - Roy Romanow Provincial Laboratory (RRPL)	Ryan McDonald et al
EPI_ISL_4416121	Canada/SK-RRPL-162865/2021	2021-08-17	North America	Canada	SK-Roy Romanow Provincial Laboratory	Saskatchewan - Roy Romanow Provincial Laboratory (RRPL)	Ryan McDonald et al
EPI_ISL_4416122	Canada/SK-RRPL-162866/2021	2021-08-18	North America	Canada	SK-Roy Romanow Provincial Laboratory	Saskatchewan - Roy Romanow Provincial Laboratory (RRPL)	Ryan McDonald et al
EPI_ISL_4416123	Canada/SK-RRPL-162869/2021	2021-08-17	North America	Canada	SK-Roy Romanow Provincial Laboratory	Saskatchewan - Roy Romanow Provincial Laboratory (RRPL)	Ryan McDonald et al
EPI_ISL_4416125	Canada/SK-RRPL-162871/2021	2021-08-18	North America	Canada	SK-Roy Romanow Provincial Laboratory	Saskatchewan - Roy Romanow Provincial Laboratory (RRPL)	Ryan McDonald et al
EPI_ISL_4416126	Canada/SK-RRPL-162886/2021	2021-08-19	North America	Canada	SK-Roy Romanow Provincial Laboratory	Saskatchewan - Roy Romanow Provincial Laboratory (RRPL)	Ryan McDonald et al
EPI_ISL_4416127	Canada/SK-RRPL-162887/2021	2021-08-18	North America	Canada	SK-Roy Romanow Provincial Laboratory	Saskatchewan - Roy Romanow Provincial Laboratory (RRPL)	Ryan McDonald et al
EPI_ISL_4416128	Canada/SK-RRPL-162888/2021	2021-08-20	North America	Canada	SK-Roy Romanow Provincial Laboratory	Saskatchewan - Roy Romanow Provincial Laboratory (RRPL)	Ryan McDonald et al
EPI_ISL_4416129	Canada/SK-RRPL-162889/2021	2021-08-19	North America	Canada	SK-Roy Romanow Provincial Laboratory	Saskatchewan - Roy Romanow Provincial Laboratory (RRPL)	Ryan McDonald et al
EPI_ISL_4416130	Canada/SK-RRPL-162890/2021	2021-08-19	North America	Canada	SK-Roy Romanow Provincial Laboratory	Saskatchewan - Roy Romanow Provincial Laboratory (RRPL)	Ryan McDonald et al
EPI_ISL_4416132	Canada/SK-RRPL-162892/2021	2021-08-20	North America	Canada	SK-Roy Romanow Provincial Laboratory	Saskatchewan - Roy Romanow Provincial Laboratory (RRPL)	Ryan McDonald et al
EPI_ISL_4416133	Canada/SK-RRPL-162893/2021	2021-08-20	North America	Canada	SK-Roy Romanow Provincial Laboratory	Saskatchewan - Roy Romanow Provincial Laboratory (RRPL)	Ryan McDonald et al
EPI_ISL_4416134	Canada/SK-RRPL-162894/2021	2021-08-20	North America	Canada	SK-Roy Romanow Provincial Laboratory	Saskatchewan - Roy Romanow Provincial Laboratory (RRPL)	Ryan McDonald et al
EPI_ISL_4416135	Canada/SK-RRPL-162895/2021	2021-08-20	North America	Canada	SK-Roy Romanow Provincial Laboratory	Saskatchewan - Roy Romanow Provincial Laboratory (RRPL)	Ryan McDonald et al
EPI_ISL_4416136	Canada/SK-RRPL-162896/2021	2021-08-20	North America	Canada	SK-Roy Romanow Provincial Laboratory	Saskatchewan - Roy Romanow Provincial Laboratory (RRPL)	Ryan McDonald et al
EPI_ISL_4416137	Canada/SK-RRPL-162898/2021	2021-08-19	North America	Canada	SK-Roy Romanow Provincial Laboratory	Saskatchewan - Roy Romanow Provincial Laboratory (RRPL)	Ryan McDonald et al
EPI_ISL_4416138	Canada/SK-RRPL-162903/2021	2021-08-18	North America	Canada	SK-Roy Romanow Provincial Laboratory	Saskatchewan - Roy Romanow Provincial Laboratory (RRPL)	Ryan McDonald et al
EPI_ISL_4416139	Canada/SK-RRPL-162908/2021	2021-08-20	North America	Canada	SK-Roy Romanow Provincial Laboratory	Saskatchewan - Roy Romanow Provincial Laboratory (RRPL)	Ryan McDonald et al
EPI_ISL_4416141	Canada/SK-RRPL-162910/2021	2021-08-18	North America	Canada	SK-Roy Romanow Provincial Laboratory	Saskatchewan - Roy Romanow Provincial Laboratory (RRPL)	Ryan McDonald et al
EPI_ISL_4416142	Canada/SK-RRPL-162911/2021	2021-08-20	North America	Canada	SK-Roy Romanow Provincial Laboratory	Saskatchewan - Roy Romanow Provincial Laboratory (RRPL)	Ryan McDonald et al
EPI_ISL_4416143	Canada/SK-RRPL-162912/2021	2021-08-21	North America	Canada	SK-Roy Romanow Provincial Laboratory	Saskatchewan - Roy Romanow Provincial Laboratory (RRPL)	Ryan McDonald et al
EPI_ISL_4416144	Canada/SK-RRPL-162921/2021	2021-08-20	North America	Canada	SK-Roy Romanow Provincial Laboratory	Saskatchewan - Roy Romanow Provincial Laboratory (RRPL)	Ryan McDonald et al
EPI_ISL_4416145	Canada/SK-RRPL-162922/2021	2021-08-21	North America	Canada	SK-Roy Romanow Provincial Laboratory	Saskatchewan - Roy Romanow Provincial Laboratory (RRPL)	Ryan McDonald et al
EPI_ISL_4416147	Canada/SK-RRPL-162924/2021	2021-08-21	North America	Canada	SK-Roy Romanow Provincial Laboratory	Saskatchewan - Roy Romanow Provincial Laboratory (RRPL)	Ryan McDonald et al
EPI_ISL_4416148	Canada/SK-RRPL-162943/2021	2021-08-20	North America	Canada	SK-Roy Romanow Provincial Laboratory	Saskatchewan - Roy Romanow Provincial Laboratory (RRPL)	Ryan McDonald et al
EPI_ISL_4416149	Canada/SK-RRPL-162944/2021	2021-08-20	North America	Canada	SK-Roy Romanow Provincial Laboratory	Saskatchewan - Roy Romanow Provincial Laboratory (RRPL)	Ryan McDonald et al
EPI_ISL_4416150	Canada/SK-RRPL-162948/2021	2021-08-22	North America	Canada	SK-Roy Romanow Provincial Laboratory	Saskatchewan - Roy Romanow Provincial Laboratory (RRPL)	Ryan McDonald et al
EPI_ISL_4416151	Canada/SK-RRPL-162950/2021	2021-08-20	North America	Canada	SK-Roy Romanow Provincial Laboratory	Saskatchewan - Roy Romanow Provincial Laboratory (RRPL)	Ryan McDonald et al
EPI_ISL_4416152	Canada/SK-RRPL-162951/2021	2021-08-20	North America	Canada	SK-Roy Romanow Provincial Laboratory	Saskatchewan - Roy Romanow Provincial Laboratory (RRPL)	Ryan McDonald et al
EPI_ISL_4416153	Canada/SK-RRPL-162954/2021	2021-08-19	North America	Canada	SK-Roy Romanow Provincial Laboratory	Saskatchewan - Roy Romanow Provincial Laboratory (RRPL)	Ryan McDonald et al
EPI_ISL_4416154	Canada/SK-RRPL-162956/2021	2021-08-19	North America	Canada	SK-Roy Romanow Provincial Laboratory	Saskatchewan - Roy Romanow Provincial Laboratory (RRPL)	Ryan McDonald et al
EPI_ISL_4416155	Canada/SK-RRPL-162959/2021	2021-08-20	North America	Canada	SK-Roy Romanow Provincial Laboratory	Saskatchewan - Roy Romanow Provincial Laboratory (RRPL)	Ryan McDonald et al
EPI_ISL_4416156	Canada/SK-RRPL-162962/2021	2021-08-21	North America	Canada	SK-Roy Romanow Provincial Laboratory	Saskatchewan - Roy Romanow Provincial Laboratory (RRPL)	Ryan McDonald et al
EPI_ISL_4416157	Canada/SK-RRPL-162968/2021	2021-08-19	North America	Canada	SK-Roy Romanow Provincial Laboratory	Saskatchewan - Roy Romanow Provincial Laboratory (RRPL)	Ryan McDonald et al
EPI_ISL_4416158	Canada/SK-RRPL-162969/2021	2021-08-21	North America	Canada	SK-Roy Romanow Provincial Laboratory	Saskatchewan - Roy Romanow Provincial Laboratory (RRPL)	Ryan McDonald et al
EPI_ISL_4416159	Canada/SK-RRPL-162972/2021	2021-08-19	North America	Canada	SK-Roy Romanow Provincial Laboratory	Saskatchewan - Roy Romanow Provincial Laboratory (RRPL)	Ryan McDonald et al
EPI_ISL_4416160	Canada/SK-RRPL-162973/2021	2021-08-20	North America	Canada	SK-Roy Romanow Provincial Laboratory	Saskatchewan - Roy Romanow Provincial Laboratory (RRPL)	Ryan McDonald et al
EPI_ISL_4416161	Canada/SK-RRPL-162974/2021	2021-08-22	North America	Canada	SK-Roy Romanow Provincial Laboratory	Saskatchewan - Roy Romanow Provincial Laboratory (RRPL)	Ryan McDonald et al
EPI_ISL_4416162	Canada/SK-RRPL-162975/2021	2021-08-20	North America	Canada	SK-Roy Romanow Provincial Laboratory	Saskatchewan - Roy Romanow Provincial Laboratory (RRPL)	Ryan McDonald et al
EPI_ISL_4416163	Canada/SK-RRPL-162976/2021	2021-08-22	North America	Canada	SK-Roy Romanow Provincial Laboratory	Saskatchewan - Roy Romanow Provincial Laboratory (RRPL)	Ryan McDonald et al
EPI_ISL_4416164	Canada/SK-RRPL-162981/2021	2021-08-21	North America	Canada	SK-Roy Romanow Provincial Laboratory	Saskatchewan - Roy Romanow Provincial Laboratory (RRPL)	Ryan McDonald et al
EPI_ISL_4416165	Canada/SK-RRPL-162982/2021	2021-08-20	North America	Canada	SK-Roy Romanow Provincial Laboratory	Saskatchewan - Roy Romanow Provincial Laboratory (RRPL)	Ryan McDonald et al
EPI_ISL_4416166	Canada/SK-RRPL-162985/2021	2021-08-22	North America	Canada	SK-Roy Romanow Provincial Laboratory	Saskatchewan - Roy Romanow Provincial Laboratory (RRPL)	Ryan McDonald et al
EPI_ISL_4416168	Canada/SK-RRPL-162987/2021	2021-08-22	North America	Canada	SK-Roy Romanow Provincial Laboratory	Saskatchewan - Roy Romanow Provincial Laboratory (RRPL)	Ryan McDonald et al
EPI_ISL_4416169	Canada/SK-RRPL-162988/2021	2021-08-22	North America	Canada	SK-Roy Romanow Provincial Laboratory	Saskatchewan - Roy Romanow Provincial Laboratory (RRPL)	Ryan McDonald et al
EPI_ISL_4416171	Canada/SK-RRPL-162990/2021	2021-08-22	North America	Canada	SK-Roy Romanow Provincial Laboratory	Saskatchewan - Roy Romanow Provincial Laboratory (RRPL)	Ryan McDonald et al
EPI_ISL_4416172	Canada/SK-RRPL-162991/2021	2021-08-23	North America	Canada	SK-Roy Romanow Provincial Laboratory	Saskatchewan - Roy Romanow Provincial Laboratory (RRPL)	Ryan McDonald et al
EPI_ISL_4416173	Canada/SK-RRPL-162992/2021	2021-08-22	North America	Canada	SK-Roy Romanow Provincial Laboratory	Saskatchewan - Roy Romanow Provincial Laboratory (RRPL)	Ryan McDonald et al
EPI_ISL_4416174	Canada/SK-RRPL-162993/2021	2021-08-23	North America	Canada	SK-Roy Romanow Provincial Laboratory	Saskatchewan - Roy Romanow Provincial Laboratory (RRPL)	Ryan McDonald et al
EPI_ISL_4416175	Canada/SK-RRPL-162994/2021	2021-08-23	North America	Canada	SK-Roy Romanow Provincial Laboratory	Saskatchewan - Roy Romanow Provincial Laboratory (RRPL)	Ryan McDonald et al
EPI_ISL_4416176	Canada/SK-RRPL-162995/2021	2021-08-22	North America	Canada	SK-Roy Romanow Provincial Laboratory	Saskatchewan - Roy Romanow Provincial Laboratory (RRPL)	Ryan McDonald et al
EPI_ISL_4416178	Canada/SK-RRPL-162997/2021	2021-08-22	North America	Canada	SK-Roy Romanow Provincial Laboratory	Saskatchewan - Roy Romanow Provincial Laboratory (RRPL)	Ryan McDonald et al
EPI_ISL_4416179	Canada/SK-RRPL-162998/2021	2021-08-22	North America	Canada	SK-Roy Romanow Provincial Laboratory	Saskatchewan - Roy Romanow Provincial Laboratory (RRPL)	Ryan McDonald et al
EPI_ISL_4416180	Canada/SK-RRPL-162999/2021	2021-08-22	North America	Canada	SK-Roy Romanow Provincial Laboratory	Saskatchewan - Roy Romanow Provincial Laboratory (RRPL)	Ryan McDonald et al
EPI_ISL_4416181	Canada/SK-RRPL-163000/2021	2021-08-22	North America	Canada	SK-Roy Romanow Provincial Laboratory	Saskatchewan - Roy Romanow Provincial Laboratory (RRPL)	Ryan McDonald et al
EPI_ISL_4416182	Canada/SK-RRPL-163001/2021	2021-08-21	North America	Canada	SK-Roy Romanow Provincial Laboratory	Saskatchewan - Roy Romanow Provincial Laboratory (RRPL)	Ryan McDonald et al
EPI_ISL_4416183	Canada/SK-RRPL-163003/2021	2021-08-23	North America	Canada	SK-Roy Romanow Provincial Laboratory	Saskatchewan - Roy Romanow Provincial Laboratory (RRPL)	Ryan McDonald et al
EPI_ISL_4416184	Canada/SK-RRPL-163004/2021	2021-08-22	North America	Canada	SK-Roy Romanow Provincial Laboratory	Saskatchewan - Roy Romanow Provincial Laboratory (RRPL)	Ryan McDonald et al
EPI_ISL_4416185	Canada/SK-RRPL-163005/2021	2021-08-21	North America	Canada	SK-Roy Romanow Provincial Laboratory	Saskatchewan - Roy Romanow Provincial Laboratory (RRPL)	Ryan McDonald et al
EPI_ISL_4416186	Canada/SK-RRPL-163006/2021	2021-08-21	North America	Canada	SK-Roy Romanow Provincial Laboratory	Saskatchewan - Roy Romanow Provincial Laboratory (RRPL)	Ryan McDonald et al
EPI_ISL_4416187	Canada/SK-RRPL-163008/2021	2021-08-22	North America	Canada	SK-Roy Romanow Provincial Laboratory	Saskatchewan - Roy Romanow Provincial Laboratory (RRPL)	Ryan McDonald et al
EPI_ISL_4416188	Canada/SK-RRPL-163010/2021	2021-08-22	North America	Canada	SK-Roy Romanow Provincial Laboratory	Saskatchewan - Roy Romanow Provincial Laboratory (RRPL)	Ryan McDonald et al
EPI_ISL_4416189	Canada/SK-RRPL-163011/2021	2021-08-22	North America	Canada	SK-Roy Romanow Provincial Laboratory	Saskatchewan - Roy Romanow Provincial Laboratory (RRPL)	Ryan McDonald et al
EPI_ISL_4416190	Canada/SK-RRPL-163012/2021	2021-08-23	North America	Canada	SK-Roy Romanow Provincial Laboratory	Saskatchewan - Roy Romanow Provincial Laboratory (RRPL)	Ryan McDonald et al
EPI_ISL_4416191	Canada/SK-RRPL-163013/2021	2021-08-19	North America	Canada	SK-Roy Romanow Provincial Laboratory	Saskatchewan - Roy Romanow Provincial Laboratory (RRPL)	Ryan McDonald et al
EPI_ISL_4416192	Canada/SK-RRPL-163014/2021	2021-08-21	North America	Canada	SK-Roy Romanow Provincial Laboratory	Saskatchewan - Roy Romanow Provincial Laboratory (RRPL)	Ryan McDonald et al
EPI_ISL_4416193	Canada/SK-RRPL-163015/2021	2021-08-22	North America	Canada	SK-Roy Romanow Provincial Laboratory	Saskatchewan - Roy Romanow Provincial Laboratory (RRPL)	Ryan McDonald et al
EPI_ISL_4416194	Canada/SK-RRPL-163016/2021	2021-08-23	North America	Canada	SK-Roy Romanow Provincial Laboratory	Saskatchewan - Roy Romanow Provincial Laboratory (RRPL)	Ryan McDonald et al
EPI_ISL_4416195	Canada/SK-RRPL-163017/2021	2021-08-23	North America	Canada	SK-Roy Romanow Provincial Laboratory	Saskatchewan - Roy Romanow Provincial Laboratory (RRPL)	Ryan McDonald et al
EPI_ISL_4416196	Canada/SK-RRPL-163018/2021	2021-08-22	North America	Canada	SK-Roy Romanow Provincial Laboratory	Saskatchewan - Roy Romanow Provincial Laboratory (RRPL)	Ryan McDonald et al
EPI_ISL_4416197	Canada/SK-RRPL-163019/2021	2021-08-23	North America	Canada	SK-Roy Romanow Provincial Laboratory	Saskatchewan - Roy Romanow Provincial Laboratory (RRPL)	Ryan McDonald et al
EPI_ISL_4416199	Canada/SK-RRPL-163021/2021	2021-08-24	North America	Canada	SK-Roy Romanow Provincial Laboratory	Saskatchewan - Roy Romanow Provincial Laboratory (RRPL)	Ryan McDonald et al
EPI_ISL_4416200	Canada/SK-RRPL-163022/2021	2021-08-21	North America	Canada	SK-Roy Romanow Provincial Laboratory	Saskatchewan - Roy Romanow Provincial Laboratory (RRPL)	Ryan McDonald et al
EPI_ISL_4416201	Canada/SK-RRPL-163023/2021	2021-08-22	North America	Canada	SK-Roy Romanow Provincial Laboratory	Saskatchewan - Roy Romanow Provincial Laboratory (RRPL)	Ryan McDonald et al
EPI_ISL_4416202	Canada/SK-RRPL-163024/2021	2021-08-23	North America	Canada	SK-Roy Romanow Provincial Laboratory	Saskatchewan - Roy Romanow Provincial Laboratory (RRPL)	Ryan McDonald et al
EPI_ISL_4416203	Canada/SK-RRPL-163026/2021	2021-08-15	North America	Canada	SK-Roy Romanow Provincial Laboratory	Saskatchewan - Roy Romanow Provincial Laboratory (RRPL)	Ryan McDonald et al
EPI_ISL_4416204	Canada/SK-RRPL-163027/2021	2021-08-23	North America	Canada	SK-Roy Romanow Provincial Laboratory	Saskatchewan - Roy Romanow Provincial Laboratory (RRPL)	Ryan McDonald et al
EPI_ISL_4416206	Canada/SK-RRPL-163029/2021	2021-08-22	North America	Canada	SK-Roy Romanow Provincial Laboratory	Saskatchewan - Roy Romanow Provincial Laboratory (RRPL)	Ryan McDonald et al
EPI_ISL_4416207	Canada/SK-RRPL-163030/2021	2021-08-23	North America	Canada	SK-Roy Romanow Provincial Laboratory	Saskatchewan - Roy Romanow Provincial Laboratory (RRPL)	Ryan McDonald et al
EPI_ISL_4416208	Canada/SK-RRPL-163031/2021	2021-08-23	North America	Canada	SK-Roy Romanow Provincial Laboratory	Saskatchewan - Roy Romanow Provincial Laboratory (RRPL)	Ryan McDonald et al
EPI_ISL_4416209	Canada/SK-RRPL-163032/2021	2021-08-23	North America	Canada	SK-Roy Romanow Provincial Laboratory	Saskatchewan - Roy Romanow Provincial Laboratory (RRPL)	Ryan McDonald et al
EPI_ISL_4416210	Canada/SK-RRPL-163033/2021	2021-08-23	North America	Canada	SK-Roy Romanow Provincial Laboratory	Saskatchewan - Roy Romanow Provincial Laboratory (RRPL)	Ryan McDonald et al
EPI_ISL_4416211	Canada/SK-RRPL-163034/2021	2021-08-17	North America	Canada	SK-Roy Romanow Provincial Laboratory	Saskatchewan - Roy Romanow Provincial Laboratory (RRPL)	Ryan McDonald et al
EPI_ISL_4416212	Canada/SK-RRPL-163035/2021	2021-08-23	North America	Canada	SK-Roy Romanow Provincial Laboratory	Saskatchewan - Roy Romanow Provincial Laboratory (RRPL)	Ryan McDonald et al
EPI_ISL_4416213	Canada/SK-RRPL-163036/2021	2021-08-23	North America	Canada	SK-Roy Romanow Provincial Laboratory	Saskatchewan - Roy Romanow Provincial Laboratory (RRPL)	Ryan McDonald et al
EPI_ISL_4416214	Canada/SK-RRPL-163037/2021	2021-08-23	North America	Canada	SK-Roy Romanow Provincial Laboratory	Saskatchewan - Roy Romanow Provincial Laboratory (RRPL)	Ryan McDonald et al
EPI_ISL_4416215	Canada/SK-RRPL-163038/2021	2021-08-23	North America	Canada	SK-Roy Romanow Provincial Laboratory	Saskatchewan - Roy Romanow Provincial Laboratory (RRPL)	Ryan McDonald et al
EPI_ISL_4416216	Canada/SK-RRPL-163040/2021	2021-08-21	North America	Canada	SK-Roy Romanow Provincial Laboratory	Saskatchewan - Roy Romanow Provincial Laboratory (RRPL)	Ryan McDonald et al
EPI_ISL_4416217	Canada/SK-RRPL-163042/2021	2021-08-22	North America	Canada	SK-Roy Romanow Provincial Laboratory	Saskatchewan - Roy Romanow Provincial Laboratory (RRPL)	Ryan McDonald et al
EPI_ISL_4416218	Canada/SK-RRPL-163043/2021	2021-08-22	North America	Canada	SK-Roy Romanow Provincial Laboratory	Saskatchewan - Roy Romanow Provincial Laboratory (RRPL)	Ryan McDonald et al
EPI_ISL_4416219	Canada/SK-RRPL-163044/2021	2021-08-23	North America	Canada	SK-Roy Romanow Provincial Laboratory	Saskatchewan - Roy Romanow Provincial Laboratory (RRPL)	Ryan McDonald et al
EPI_ISL_4416221	Canada/SK-RRPL-163046/2021	2021-08-23	North America	Canada	SK-Roy Romanow Provincial Laboratory	Saskatchewan - Roy Romanow Provincial Laboratory (RRPL)	Ryan McDonald et al
EPI_ISL_4416222	Canada/SK-RRPL-163047/2021	2021-08-24	North America	Canada	SK-Roy Romanow Provincial Laboratory	Saskatchewan - Roy Romanow Provincial Laboratory (RRPL)	Ryan McDonald et al
EPI_ISL_4416223	Canada/SK-RRPL-163048/2021	2021-08-23	North America	Canada	SK-Roy Romanow Provincial Laboratory	Saskatchewan - Roy Romanow Provincial Laboratory (RRPL)	Ryan McDonald et al
EPI_ISL_4416224	Canada/SK-RRPL-163049/2021	2021-08-23	North America	Canada	SK-Roy Romanow Provincial Laboratory	Saskatchewan - Roy Romanow Provincial Laboratory (RRPL)	Ryan McDonald et al
EPI_ISL_4416225	Canada/SK-RRPL-163051/2021	2021-08-22	North America	Canada	SK-Roy Romanow Provincial Laboratory	Saskatchewan - Roy Romanow Provincial Laboratory (RRPL)	Ryan McDonald et al
EPI_ISL_4416226	Canada/SK-RRPL-163052/2021	2021-08-23	North America	Canada	SK-Roy Romanow Provincial Laboratory	Saskatchewan - Roy Romanow Provincial Laboratory (RRPL)	Ryan McDonald et al
EPI_ISL_4416227	Canada/SK-RRPL-163053/2021	2021-08-23	North America	Canada	SK-Roy Romanow Provincial Laboratory	Saskatchewan - Roy Romanow Provincial Laboratory (RRPL)	Ryan McDonald et al
EPI_ISL_4416228	Canada/SK-RRPL-163054/2021	2021-08-23	North America	Canada	SK-Roy Romanow Provincial Laboratory	Saskatchewan - Roy Romanow Provincial Laboratory (RRPL)	Ryan McDonald et al
EPI_ISL_4416229	Canada/SK-RRPL-163055/2021	2021-08-23	North America	Canada	SK-Roy Romanow Provincial Laboratory	Saskatchewan - Roy Romanow Provincial Laboratory (RRPL)	Ryan McDonald et al
EPI_ISL_4416230	Canada/SK-RRPL-163056/2021	2021-08-23	North America	Canada	SK-Roy Romanow Provincial Laboratory	Saskatchewan - Roy Romanow Provincial Laboratory (RRPL)	Ryan McDonald et al
EPI_ISL_4416231	Canada/SK-RRPL-163058/2021	2021-08-23	North America	Canada	SK-Roy Romanow Provincial Laboratory	Saskatchewan - Roy Romanow Provincial Laboratory (RRPL)	Ryan McDonald et al
EPI_ISL_4416232	Canada/SK-RRPL-163059/2021	2021-08-21	North America	Canada	SK-Roy Romanow Provincial Laboratory	Saskatchewan - Roy Romanow Provincial Laboratory (RRPL)	Ryan McDonald et al
EPI_ISL_4416233	Canada/SK-RRPL-163060/2021	2021-08-19	North America	Canada	SK-Roy Romanow Provincial Laboratory	Saskatchewan - Roy Romanow Provincial Laboratory (RRPL)	Ryan McDonald et al
EPI_ISL_4416234	Canada/SK-RRPL-163061/2021	2021-08-23	North America	Canada	SK-Roy Romanow Provincial Laboratory	Saskatchewan - Roy Romanow Provincial Laboratory (RRPL)	Ryan McDonald et al
EPI_ISL_4416235	Canada/SK-RRPL-163062/2021	2021-08-24	North America	Canada	SK-Roy Romanow Provincial Laboratory	Saskatchewan - Roy Romanow Provincial Laboratory (RRPL)	Ryan McDonald et al
EPI_ISL_4416236	Canada/SK-RRPL-163063/2021	2021-08-24	North America	Canada	SK-Roy Romanow Provincial Laboratory	Saskatchewan - Roy Romanow Provincial Laboratory (RRPL)	Ryan McDonald et al
EPI_ISL_4416238	Canada/SK-RRPL-163066/2021	2021-08-24	North America	Canada	SK-Roy Romanow Provincial Laboratory	Saskatchewan - Roy Romanow Provincial Laboratory (RRPL)	Ryan McDonald et al
EPI_ISL_4416239	Canada/SK-RRPL-163067/2021	2021-08-24	North America	Canada	SK-Roy Romanow Provincial Laboratory	Saskatchewan - Roy Romanow Provincial Laboratory (RRPL)	Ryan McDonald et al
EPI_ISL_4416240	Canada/SK-RRPL-163068/2021	2021-08-24	North America	Canada	SK-Roy Romanow Provincial Laboratory	Saskatchewan - Roy Romanow Provincial Laboratory (RRPL)	Ryan McDonald et al
EPI_ISL_4416241	Canada/SK-RRPL-163069/2021	2021-08-24	North America	Canada	SK-Roy Romanow Provincial Laboratory	Saskatchewan - Roy Romanow Provincial Laboratory (RRPL)	Ryan McDonald et al
EPI_ISL_4416242	Canada/SK-RRPL-163070/2021	2021-08-25	North America	Canada	SK-Roy Romanow Provincial Laboratory	Saskatchewan - Roy Romanow Provincial Laboratory (RRPL)	Ryan McDonald et al
EPI_ISL_4416243	Canada/SK-RRPL-163071/2021	2021-08-24	North America	Canada	SK-Roy Romanow Provincial Laboratory	Saskatchewan - Roy Romanow Provincial Laboratory (RRPL)	Ryan McDonald et al
EPI_ISL_4416244	Canada/SK-RRPL-163073/2021	2021-08-24	North America	Canada	SK-Roy Romanow Provincial Laboratory	Saskatchewan - Roy Romanow Provincial Laboratory (RRPL)	Ryan McDonald et al
EPI_ISL_4416245	Canada/SK-RRPL-163074/2021	2021-08-24	North America	Canada	SK-Roy Romanow Provincial Laboratory	Saskatchewan - Roy Romanow Provincial Laboratory (RRPL)	Ryan McDonald et al
EPI_ISL_4416247	Canada/SK-RRPL-163076/2021	2021-08-25	North America	Canada	SK-Roy Romanow Provincial Laboratory	Saskatchewan - Roy Romanow Provincial Laboratory (RRPL)	Ryan McDonald et al
EPI_ISL_4416248	Canada/SK-RRPL-163077/2021	2021-08-24	North America	Canada	SK-Roy Romanow Provincial Laboratory	Saskatchewan - Roy Romanow Provincial Laboratory (RRPL)	Ryan McDonald et al
EPI_ISL_4416249	Canada/SK-RRPL-163078/2021	2021-08-24	North America	Canada	SK-Roy Romanow Provincial Laboratory	Saskatchewan - Roy Romanow Provincial Laboratory (RRPL)	Ryan McDonald et al
EPI_ISL_4416250	Canada/SK-RRPL-163079/2021	2021-08-25	North America	Canada	SK-Roy Romanow Provincial Laboratory	Saskatchewan - Roy Romanow Provincial Laboratory (RRPL)	Ryan McDonald et al
EPI_ISL_4416251	Canada/SK-RRPL-163081/2021	2021-08-23	North America	Canada	SK-Roy Romanow Provincial Laboratory	Saskatchewan - Roy Romanow Provincial Laboratory (RRPL)	Ryan McDonald et al
EPI_ISL_4416252	Canada/SK-RRPL-163082/2021	2021-08-23	North America	Canada	SK-Roy Romanow Provincial Laboratory	Saskatchewan - Roy Romanow Provincial Laboratory (RRPL)	Ryan McDonald et al
EPI_ISL_4416253	Canada/SK-RRPL-163083/2021	2021-08-25	North America	Canada	SK-Roy Romanow Provincial Laboratory	Saskatchewan - Roy Romanow Provincial Laboratory (RRPL)	Ryan McDonald et al
EPI_ISL_4416254	Canada/SK-RRPL-163084/2021	2021-08-24	North America	Canada	SK-Roy Romanow Provincial Laboratory	Saskatchewan - Roy Romanow Provincial Laboratory (RRPL)	Ryan McDonald et al
EPI_ISL_4416255	Canada/SK-RRPL-163086/2021	2021-08-24	North America	Canada	SK-Roy Romanow Provincial Laboratory	Saskatchewan - Roy Romanow Provincial Laboratory (RRPL)	Ryan McDonald et al
EPI_ISL_4416256	Canada/SK-RRPL-163087/2021	2021-08-22	North America	Canada	SK-Roy Romanow Provincial Laboratory	Saskatchewan - Roy Romanow Provincial Laboratory (RRPL)	Ryan McDonald et al
EPI_ISL_4416257	Canada/SK-RRPL-163088/2021	2021-08-19	North America	Canada	SK-Roy Romanow Provincial Laboratory	Saskatchewan - Roy Romanow Provincial Laboratory (RRPL)	Ryan McDonald et al
EPI_ISL_4602402	Canada/SK-RRPL-163092/2021	2021-08-24	North America	Canada	SK-Roy Romanow Provincial Laboratory	Saskatchewan - Roy Romanow Provincial Laboratory (RRPL)	Ryan McDonald et al
EPI_ISL_4602403	Canada/SK-RRPL-163094/2021	2021-08-23	North America	Canada	SK-Roy Romanow Provincial Laboratory	Saskatchewan - Roy Romanow Provincial Laboratory (RRPL)	Ryan McDonald et al
EPI_ISL_4416258	Canada/SK-RRPL-163099/2021	2021-08-23	North America	Canada	SK-Roy Romanow Provincial Laboratory	Saskatchewan - Roy Romanow Provincial Laboratory (RRPL)	Ryan McDonald et al
EPI_ISL_4416259	Canada/SK-RRPL-163100/2021	2021-08-24	North America	Canada	SK-Roy Romanow Provincial Laboratory	Saskatchewan - Roy Romanow Provincial Laboratory (RRPL)	Ryan McDonald et al
EPI_ISL_4416260	Canada/SK-RRPL-163103/2021	2021-08-20	North America	Canada	SK-Roy Romanow Provincial Laboratory	Saskatchewan - Roy Romanow Provincial Laboratory (RRPL)	Ryan McDonald et al
EPI_ISL_4602408	Canada/SK-RRPL-163105/2021	2021-08-24	North America	Canada	SK-Roy Romanow Provincial Laboratory	Saskatchewan - Roy Romanow Provincial Laboratory (RRPL)	Ryan McDonald et al
EPI_ISL_4602412	Canada/SK-RRPL-163110/2021	2021-08-25	North America	Canada	SK-Roy Romanow Provincial Laboratory	Saskatchewan - Roy Romanow Provincial Laboratory (RRPL)	Ryan McDonald et al
EPI_ISL_4602413	Canada/SK-RRPL-163111/2021	2021-08-23	North America	Canada	SK-Roy Romanow Provincial Laboratory	Saskatchewan - Roy Romanow Provincial Laboratory (RRPL)	Ryan McDonald et al
EPI_ISL_4602414	Canada/SK-RRPL-163112/2021	2021-08-24	North America	Canada	SK-Roy Romanow Provincial Laboratory	Saskatchewan - Roy Romanow Provincial Laboratory (RRPL)	Ryan McDonald et al
EPI_ISL_4416261	Canada/SK-RRPL-163115/2021	2021-08-24	North America	Canada	SK-Roy Romanow Provincial Laboratory	Saskatchewan - Roy Romanow Provincial Laboratory (RRPL)	Ryan McDonald et al
EPI_ISL_4416262	Canada/SK-RRPL-163116/2021	2021-08-21	North America	Canada	SK-Roy Romanow Provincial Laboratory	Saskatchewan - Roy Romanow Provincial Laboratory (RRPL)	Ryan McDonald et al
EPI_ISL_4416263	Canada/SK-RRPL-163120/2021	2021-08-25	North America	Canada	SK-Roy Romanow Provincial Laboratory	Saskatchewan - Roy Romanow Provincial Laboratory (RRPL)	Ryan McDonald et al
EPI_ISL_4416264	Canada/SK-RRPL-163121/2021	2021-08-25	North America	Canada	SK-Roy Romanow Provincial Laboratory	Saskatchewan - Roy Romanow Provincial Laboratory (RRPL)	Ryan McDonald et al
EPI_ISL_4602420	Canada/SK-RRPL-163122/2021	2021-08-23	North America	Canada	SK-Roy Romanow Provincial Laboratory	Saskatchewan - Roy Romanow Provincial Laboratory (RRPL)	Ryan McDonald et al
EPI_ISL_4602423	Canada/SK-RRPL-163125/2021	2021-08-23	North America	Canada	SK-Roy Romanow Provincial Laboratory	Saskatchewan - Roy Romanow Provincial Laboratory (RRPL)	Ryan McDonald et al
EPI_ISL_4602425	Canada/SK-RRPL-163129/2021	2021-08-24	North America	Canada	SK-Roy Romanow Provincial Laboratory	Saskatchewan - Roy Romanow Provincial Laboratory (RRPL)	Ryan McDonald et al
EPI_ISL_4416265	Canada/SK-RRPL-163132/2021	2021-08-24	North America	Canada	SK-Roy Romanow Provincial Laboratory	Saskatchewan - Roy Romanow Provincial Laboratory (RRPL)	Ryan McDonald et al
EPI_ISL_4416266	Canada/SK-RRPL-163133/2021	2021-08-25	North America	Canada	SK-Roy Romanow Provincial Laboratory	Saskatchewan - Roy Romanow Provincial Laboratory (RRPL)	Ryan McDonald et al
EPI_ISL_4416267	Canada/SK-RRPL-163142/2021	2021-08-23	North America	Canada	SK-Roy Romanow Provincial Laboratory	Saskatchewan - Roy Romanow Provincial Laboratory (RRPL)	Ryan McDonald et al
EPI_ISL_4416268	Canada/SK-RRPL-163143/2021	2021-08-25	North America	Canada	SK-Roy Romanow Provincial Laboratory	Saskatchewan - Roy Romanow Provincial Laboratory (RRPL)	Ryan McDonald et al
EPI_ISL_4602430	Canada/SK-RRPL-163148/2021	2021-08-25	North America	Canada	SK-Roy Romanow Provincial Laboratory	Saskatchewan - Roy Romanow Provincial Laboratory (RRPL)	Ryan McDonald et al
EPI_ISL_4602436	Canada/SK-RRPL-163152/2021	2021-08-27	North America	Canada	SK-Roy Romanow Provincial Laboratory	Saskatchewan - Roy Romanow Provincial Laboratory (RRPL)	Ryan McDonald et al
EPI_ISL_4602441	Canada/SK-RRPL-163158/2021	2021-08-27	North America	Canada	SK-Roy Romanow Provincial Laboratory	Saskatchewan - Roy Romanow Provincial Laboratory (RRPL)	Ryan McDonald et al
EPI_ISL_4602442	Canada/SK-RRPL-163159/2021	2021-08-25	North America	Canada	SK-Roy Romanow Provincial Laboratory	Saskatchewan - Roy Romanow Provincial Laboratory (RRPL)	Ryan McDonald et al
EPI_ISL_4602443	Canada/SK-RRPL-163163/2021	2021-08-24	North America	Canada	SK-Roy Romanow Provincial Laboratory	Saskatchewan - Roy Romanow Provincial Laboratory (RRPL)	Ryan McDonald et al
EPI_ISL_4602447	Canada/SK-RRPL-163166/2021	2021-08-25	North America	Canada	SK-Roy Romanow Provincial Laboratory	Saskatchewan - Roy Romanow Provincial Laboratory (RRPL)	Ryan McDonald et al
EPI_ISL_4602449	Canada/SK-RRPL-163168/2021	2021-08-27	North America	Canada	SK-Roy Romanow Provincial Laboratory	Saskatchewan - Roy Romanow Provincial Laboratory (RRPL)	Ryan McDonald et al
EPI_ISL_4602466	Canada/SK-RRPL-163181/2021	2021-08-25	North America	Canada	SK-Roy Romanow Provincial Laboratory	Saskatchewan - Roy Romanow Provincial Laboratory (RRPL)	Ryan McDonald et al
EPI_ISL_4602468	Canada/SK-RRPL-163184/2021	2021-08-25	North America	Canada	SK-Roy Romanow Provincial Laboratory	Saskatchewan - Roy Romanow Provincial Laboratory (RRPL)	Ryan McDonald et al
EPI_ISL_4602471	Canada/SK-RRPL-163189/2021	2021-08-26	North America	Canada	SK-Roy Romanow Provincial Laboratory	Saskatchewan - Roy Romanow Provincial Laboratory (RRPL)	Ryan McDonald et al
EPI_ISL_4602481	Canada/SK-RRPL-163196/2021	2021-08-25	North America	Canada	SK-Roy Romanow Provincial Laboratory	Saskatchewan - Roy Romanow Provincial Laboratory (RRPL)	Ryan McDonald et al
EPI_ISL_4602484	Canada/SK-RRPL-163197/2021	2021-08-25	North America	Canada	SK-Roy Romanow Provincial Laboratory	Saskatchewan - Roy Romanow Provincial Laboratory (RRPL)	Ryan McDonald et al
EPI_ISL_4602485	Canada/SK-RRPL-163198/2021	2021-08-25	North America	Canada	SK-Roy Romanow Provincial Laboratory	Saskatchewan - Roy Romanow Provincial Laboratory (RRPL)	Ryan McDonald et al
EPI_ISL_4602490	Canada/SK-RRPL-163206/2021	2021-08-25	North America	Canada	SK-Roy Romanow Provincial Laboratory	Saskatchewan - Roy Romanow Provincial Laboratory (RRPL)	Ryan McDonald et al
EPI_ISL_4602492	Canada/SK-RRPL-163207/2021	2021-08-24	North America	Canada	SK-Roy Romanow Provincial Laboratory	Saskatchewan - Roy Romanow Provincial Laboratory (RRPL)	Ryan McDonald et al
EPI_ISL_4602498	Canada/SK-RRPL-163236/2021	2021-08-29	North America	Canada	SK-Roy Romanow Provincial Laboratory	Saskatchewan - Roy Romanow Provincial Laboratory (RRPL)	Ryan McDonald et al
EPI_ISL_4602499	Canada/SK-RRPL-163237/2021	2021-08-28	North America	Canada	SK-Roy Romanow Provincial Laboratory	Saskatchewan - Roy Romanow Provincial Laboratory (RRPL)	Ryan McDonald et al
EPI_ISL_4602501	Canada/SK-RRPL-163240/2021	2021-08-29	North America	Canada	SK-Roy Romanow Provincial Laboratory	Saskatchewan - Roy Romanow Provincial Laboratory (RRPL)	Ryan McDonald et al
EPI_ISL_4602503	Canada/SK-RRPL-163241/2021	2021-08-27	North America	Canada	SK-Roy Romanow Provincial Laboratory	Saskatchewan - Roy Romanow Provincial Laboratory (RRPL)	Ryan McDonald et al
EPI_ISL_4602505	Canada/SK-RRPL-163243/2021	2021-08-28	North America	Canada	SK-Roy Romanow Provincial Laboratory	Saskatchewan - Roy Romanow Provincial Laboratory (RRPL)	Ryan McDonald et al
EPI_ISL_4602506	Canada/SK-RRPL-163244/2021	2021-08-28	North America	Canada	SK-Roy Romanow Provincial Laboratory	Saskatchewan - Roy Romanow Provincial Laboratory (RRPL)	Ryan McDonald et al
EPI_ISL_4602507	Canada/SK-RRPL-163245/2021	2021-08-28	North America	Canada	SK-Roy Romanow Provincial Laboratory	Saskatchewan - Roy Romanow Provincial Laboratory (RRPL)	Ryan McDonald et al
EPI_ISL_4602508	Canada/SK-RRPL-163246/2021	2021-08-29	North America	Canada	SK-Roy Romanow Provincial Laboratory	Saskatchewan - Roy Romanow Provincial Laboratory (RRPL)	Ryan McDonald et al
EPI_ISL_4602510	Canada/SK-RRPL-163247/2021	2021-08-28	North America	Canada	SK-Roy Romanow Provincial Laboratory	Saskatchewan - Roy Romanow Provincial Laboratory (RRPL)	Ryan McDonald et al
EPI_ISL_4602511	Canada/SK-RRPL-163248/2021	2021-08-27	North America	Canada	SK-Roy Romanow Provincial Laboratory	Saskatchewan - Roy Romanow Provincial Laboratory (RRPL)	Ryan McDonald et al
EPI_ISL_4602512	Canada/SK-RRPL-163249/2021	2021-08-28	North America	Canada	SK-Roy Romanow Provincial Laboratory	Saskatchewan - Roy Romanow Provincial Laboratory (RRPL)	Ryan McDonald et al
EPI_ISL_4602513	Canada/SK-RRPL-163250/2021	2021-08-28	North America	Canada	SK-Roy Romanow Provincial Laboratory	Saskatchewan - Roy Romanow Provincial Laboratory (RRPL)	Ryan McDonald et al
EPI_ISL_4602514	Canada/SK-RRPL-163251/2021	2021-08-29	North America	Canada	SK-Roy Romanow Provincial Laboratory	Saskatchewan - Roy Romanow Provincial Laboratory (RRPL)	Ryan McDonald et al
EPI_ISL_4602515	Canada/SK-RRPL-163252/2021	2021-08-28	North America	Canada	SK-Roy Romanow Provincial Laboratory	Saskatchewan - Roy Romanow Provincial Laboratory (RRPL)	Ryan McDonald et al
EPI_ISL_4602516	Canada/SK-RRPL-163255/2021	2021-08-26	North America	Canada	SK-Roy Romanow Provincial Laboratory	Saskatchewan - Roy Romanow Provincial Laboratory (RRPL)	Ryan McDonald et al
EPI_ISL_4602517	Canada/SK-RRPL-163256/2021	2021-08-29	North America	Canada	SK-Roy Romanow Provincial Laboratory	Saskatchewan - Roy Romanow Provincial Laboratory (RRPL)	Ryan McDonald et al
EPI_ISL_4602518	Canada/SK-RRPL-163257/2021	2021-08-28	North America	Canada	SK-Roy Romanow Provincial Laboratory	Saskatchewan - Roy Romanow Provincial Laboratory (RRPL)	Ryan McDonald et al
EPI_ISL_4602519	Canada/SK-RRPL-163263/2021	2021-08-28	North America	Canada	SK-Roy Romanow Provincial Laboratory	Saskatchewan - Roy Romanow Provincial Laboratory (RRPL)	Ryan McDonald et al
EPI_ISL_4602520	Canada/SK-RRPL-163267/2021	2021-08-28	North America	Canada	SK-Roy Romanow Provincial Laboratory	Saskatchewan - Roy Romanow Provincial Laboratory (RRPL)	Ryan McDonald et al
EPI_ISL_4602522	Canada/SK-RRPL-163269/2021	2021-08-27	North America	Canada	SK-Roy Romanow Provincial Laboratory	Saskatchewan - Roy Romanow Provincial Laboratory (RRPL)	Ryan McDonald et al
EPI_ISL_4602523	Canada/SK-RRPL-163271/2021	2021-08-29	North America	Canada	SK-Roy Romanow Provincial Laboratory	Saskatchewan - Roy Romanow Provincial Laboratory (RRPL)	Ryan McDonald et al
EPI_ISL_4602524	Canada/SK-RRPL-163274/2021	2021-08-29	North America	Canada	SK-Roy Romanow Provincial Laboratory	Saskatchewan - Roy Romanow Provincial Laboratory (RRPL)	Ryan McDonald et al
EPI_ISL_4602525	Canada/SK-RRPL-163276/2021	2021-08-27	North America	Canada	SK-Roy Romanow Provincial Laboratory	Saskatchewan - Roy Romanow Provincial Laboratory (RRPL)	Ryan McDonald et al
EPI_ISL_4602526	Canada/SK-RRPL-163281/2021	2021-08-27	North America	Canada	SK-Roy Romanow Provincial Laboratory	Saskatchewan - Roy Romanow Provincial Laboratory (RRPL)	Ryan McDonald et al
EPI_ISL_4602528	Canada/SK-RRPL-163285/2021	2021-08-28	North America	Canada	SK-Roy Romanow Provincial Laboratory	Saskatchewan - Roy Romanow Provincial Laboratory (RRPL)	Ryan McDonald et al
EPI_ISL_4602529	Canada/SK-RRPL-163287/2021	2021-08-29	North America	Canada	SK-Roy Romanow Provincial Laboratory	Saskatchewan - Roy Romanow Provincial Laboratory (RRPL)	Ryan McDonald et al
EPI_ISL_4602531	Canada/SK-RRPL-163289/2021	2021-08-29	North America	Canada	SK-Roy Romanow Provincial Laboratory	Saskatchewan - Roy Romanow Provincial Laboratory (RRPL)	Ryan McDonald et al
EPI_ISL_4602532	Canada/SK-RRPL-163291/2021	2021-08-29	North America	Canada	SK-Roy Romanow Provincial Laboratory	Saskatchewan - Roy Romanow Provincial Laboratory (RRPL)	Ryan McDonald et al
EPI_ISL_4602533	Canada/SK-RRPL-163292/2021	2021-08-30	North America	Canada	SK-Roy Romanow Provincial Laboratory	Saskatchewan - Roy Romanow Provincial Laboratory (RRPL)	Ryan McDonald et al
EPI_ISL_4602535	Canada/SK-RRPL-163294/2021	2021-08-30	North America	Canada	SK-Roy Romanow Provincial Laboratory	Saskatchewan - Roy Romanow Provincial Laboratory (RRPL)	Ryan McDonald et al
EPI_ISL_4602536	Canada/SK-RRPL-163295/2021	2021-08-27	North America	Canada	SK-Roy Romanow Provincial Laboratory	Saskatchewan - Roy Romanow Provincial Laboratory (RRPL)	Ryan McDonald et al
EPI_ISL_4602537	Canada/SK-RRPL-163296/2021	2021-08-27	North America	Canada	SK-Roy Romanow Provincial Laboratory	Saskatchewan - Roy Romanow Provincial Laboratory (RRPL)	Ryan McDonald et al
EPI_ISL_4602538	Canada/SK-RRPL-163297/2021	2021-08-29	North America	Canada	SK-Roy Romanow Provincial Laboratory	Saskatchewan - Roy Romanow Provincial Laboratory (RRPL)	Ryan McDonald et al
EPI_ISL_4602539	Canada/SK-RRPL-163298/2021	2021-08-29	North America	Canada	SK-Roy Romanow Provincial Laboratory	Saskatchewan - Roy Romanow Provincial Laboratory (RRPL)	Ryan McDonald et al
EPI_ISL_4602542	Canada/SK-RRPL-163300/2021	2021-08-29	North America	Canada	SK-Roy Romanow Provincial Laboratory	Saskatchewan - Roy Romanow Provincial Laboratory (RRPL)	Ryan McDonald et al
EPI_ISL_4602543	Canada/SK-RRPL-163301/2021	2021-08-29	North America	Canada	SK-Roy Romanow Provincial Laboratory	Saskatchewan - Roy Romanow Provincial Laboratory (RRPL)	Ryan McDonald et al
EPI_ISL_4602544	Canada/SK-RRPL-163302/2021	2021-08-29	North America	Canada	SK-Roy Romanow Provincial Laboratory	Saskatchewan - Roy Romanow Provincial Laboratory (RRPL)	Ryan McDonald et al
EPI_ISL_4602545	Canada/SK-RRPL-163303/2021	2021-08-29	North America	Canada	SK-Roy Romanow Provincial Laboratory	Saskatchewan - Roy Romanow Provincial Laboratory (RRPL)	Ryan McDonald et al
EPI_ISL_4602546	Canada/SK-RRPL-163304/2021	2021-08-29	North America	Canada	SK-Roy Romanow Provincial Laboratory	Saskatchewan - Roy Romanow Provincial Laboratory (RRPL)	Ryan McDonald et al
EPI_ISL_4602547	Canada/SK-RRPL-163305/2021	2021-08-29	North America	Canada	SK-Roy Romanow Provincial Laboratory	Saskatchewan - Roy Romanow Provincial Laboratory (RRPL)	Ryan McDonald et al
EPI_ISL_4602548	Canada/SK-RRPL-163306/2021	2021-08-28	North America	Canada	SK-Roy Romanow Provincial Laboratory	Saskatchewan - Roy Romanow Provincial Laboratory (RRPL)	Ryan McDonald et al
EPI_ISL_4602549	Canada/SK-RRPL-163307/2021	2021-08-30	North America	Canada	SK-Roy Romanow Provincial Laboratory	Saskatchewan - Roy Romanow Provincial Laboratory (RRPL)	Ryan McDonald et al
EPI_ISL_4602550	Canada/SK-RRPL-163308/2021	2021-08-29	North America	Canada	SK-Roy Romanow Provincial Laboratory	Saskatchewan - Roy Romanow Provincial Laboratory (RRPL)	Ryan McDonald et al
EPI_ISL_4602551	Canada/SK-RRPL-163309/2021	2021-08-29	North America	Canada	SK-Roy Romanow Provincial Laboratory	Saskatchewan - Roy Romanow Provincial Laboratory (RRPL)	Ryan McDonald et al
EPI_ISL_4602552	Canada/SK-RRPL-163310/2021	2021-08-30	North America	Canada	SK-Roy Romanow Provincial Laboratory	Saskatchewan - Roy Romanow Provincial Laboratory (RRPL)	Ryan McDonald et al
EPI_ISL_4602554	Canada/SK-RRPL-163312/2021	2021-08-30	North America	Canada	SK-Roy Romanow Provincial Laboratory	Saskatchewan - Roy Romanow Provincial Laboratory (RRPL)	Ryan McDonald et al
EPI_ISL_4602560	Canada/SK-RRPL-163316/2021	2021-08-30	North America	Canada	SK-Roy Romanow Provincial Laboratory	Saskatchewan - Roy Romanow Provincial Laboratory (RRPL)	Ryan McDonald et al
EPI_ISL_4602569	Canada/SK-RRPL-163325/2021	2021-08-30	North America	Canada	SK-Roy Romanow Provincial Laboratory	Saskatchewan - Roy Romanow Provincial Laboratory (RRPL)	Ryan McDonald et al
EPI_ISL_4602575	Canada/SK-RRPL-163333/2021	2021-08-30	North America	Canada	SK-Roy Romanow Provincial Laboratory	Saskatchewan - Roy Romanow Provincial Laboratory (RRPL)	Ryan McDonald et al
EPI_ISL_4602577	Canada/SK-RRPL-163335/2021	2021-08-30	North America	Canada	SK-Roy Romanow Provincial Laboratory	Saskatchewan - Roy Romanow Provincial Laboratory (RRPL)	Ryan McDonald et al
EPI_ISL_4602580	Canada/SK-RRPL-163338/2021	2021-08-29	North America	Canada	SK-Roy Romanow Provincial Laboratory	Saskatchewan - Roy Romanow Provincial Laboratory (RRPL)	Ryan McDonald et al
EPI_ISL_4602581	Canada/SK-RRPL-163341/2021	2021-08-30	North America	Canada	SK-Roy Romanow Provincial Laboratory	Saskatchewan - Roy Romanow Provincial Laboratory (RRPL)	Ryan McDonald et al
EPI_ISL_4602582	Canada/SK-RRPL-163342/2021	2021-08-30	North America	Canada	SK-Roy Romanow Provincial Laboratory	Saskatchewan - Roy Romanow Provincial Laboratory (RRPL)	Ryan McDonald et al
EPI_ISL_4602583	Canada/SK-RRPL-163343/2021	2021-08-30	North America	Canada	SK-Roy Romanow Provincial Laboratory	Saskatchewan - Roy Romanow Provincial Laboratory (RRPL)	Ryan McDonald et al
EPI_ISL_4602585	Canada/SK-RRPL-163347/2021	2021-08-30	North America	Canada	SK-Roy Romanow Provincial Laboratory	Saskatchewan - Roy Romanow Provincial Laboratory (RRPL)	Ryan McDonald et al
EPI_ISL_4602586	Canada/SK-RRPL-163348/2021	2021-08-30	North America	Canada	SK-Roy Romanow Provincial Laboratory	Saskatchewan - Roy Romanow Provincial Laboratory (RRPL)	Ryan McDonald et al
EPI_ISL_4602591	Canada/SK-RRPL-163357/2021	2021-08-30	North America	Canada	SK-Roy Romanow Provincial Laboratory	Saskatchewan - Roy Romanow Provincial Laboratory (RRPL)	Ryan McDonald et al
EPI_ISL_4602597	Canada/SK-RRPL-163362/2021	2021-08-30	North America	Canada	SK-Roy Romanow Provincial Laboratory	Saskatchewan - Roy Romanow Provincial Laboratory (RRPL)	Ryan McDonald et al
EPI_ISL_4602404	Canada/SK-RRPL-179794/2021	2021-08-24	North America	Canada	SK-Roy Romanow Provincial Laboratory	Saskatchewan - Roy Romanow Provincial Laboratory (RRPL)	Ryan McDonald et al
EPI_ISL_4602411	Canada/SK-RRPL-179795/2021	2021-08-24	North America	Canada	SK-Roy Romanow Provincial Laboratory	Saskatchewan - Roy Romanow Provincial Laboratory (RRPL)	Ryan McDonald et al
EPI_ISL_4602415	Canada/SK-RRPL-179796/2021	2021-08-24	North America	Canada	SK-Roy Romanow Provincial Laboratory	Saskatchewan - Roy Romanow Provincial Laboratory (RRPL)	Ryan McDonald et al
EPI_ISL_4602416	Canada/SK-RRPL-179797/2021	2021-08-24	North America	Canada	SK-Roy Romanow Provincial Laboratory	Saskatchewan - Roy Romanow Provincial Laboratory (RRPL)	Ryan McDonald et al
EPI_ISL_4602433	Canada/SK-RRPL-179799/2021	2021-08-25	North America	Canada	SK-Roy Romanow Provincial Laboratory	Saskatchewan - Roy Romanow Provincial Laboratory (RRPL)	Ryan McDonald et al
EPI_ISL_4602446	Canada/SK-RRPL-179800/2021	2021-08-25	North America	Canada	SK-Roy Romanow Provincial Laboratory	Saskatchewan - Roy Romanow Provincial Laboratory (RRPL)	Ryan McDonald et al
EPI_ISL_4602448	Canada/SK-RRPL-179801/2021	2021-08-24	North America	Canada	SK-Roy Romanow Provincial Laboratory	Saskatchewan - Roy Romanow Provincial Laboratory (RRPL)	Ryan McDonald et al
EPI_ISL_4602456	Canada/SK-RRPL-179802/2021	2021-08-24	North America	Canada	SK-Roy Romanow Provincial Laboratory	Saskatchewan - Roy Romanow Provincial Laboratory (RRPL)	Ryan McDonald et al
EPI_ISL_4602457	Canada/SK-RRPL-179803/2021	2021-08-24	North America	Canada	SK-Roy Romanow Provincial Laboratory	Saskatchewan - Roy Romanow Provincial Laboratory (RRPL)	Ryan McDonald et al
EPI_ISL_4602458	Canada/SK-RRPL-179804/2021	2021-08-24	North America	Canada	SK-Roy Romanow Provincial Laboratory	Saskatchewan - Roy Romanow Provincial Laboratory (RRPL)	Ryan McDonald et al
EPI_ISL_4602460	Canada/SK-RRPL-179805/2021	2021-08-25	North America	Canada	SK-Roy Romanow Provincial Laboratory	Saskatchewan - Roy Romanow Provincial Laboratory (RRPL)	Ryan McDonald et al
EPI_ISL_4602461	Canada/SK-RRPL-179806/2021	2021-08-24	North America	Canada	SK-Roy Romanow Provincial Laboratory	Saskatchewan - Roy Romanow Provincial Laboratory (RRPL)	Ryan McDonald et al
EPI_ISL_4602462	Canada/SK-RRPL-179807/2021	2021-08-25	North America	Canada	SK-Roy Romanow Provincial Laboratory	Saskatchewan - Roy Romanow Provincial Laboratory (RRPL)	Ryan McDonald et al
EPI_ISL_4602465	Canada/SK-RRPL-179808/2021	2021-08-25	North America	Canada	SK-Roy Romanow Provincial Laboratory	Saskatchewan - Roy Romanow Provincial Laboratory (RRPL)	Ryan McDonald et al
EPI_ISL_4602467	Canada/SK-RRPL-179809/2021	2021-08-25	North America	Canada	SK-Roy Romanow Provincial Laboratory	Saskatchewan - Roy Romanow Provincial Laboratory (RRPL)	Ryan McDonald et al
EPI_ISL_4602472	Canada/SK-RRPL-179810/2021	2021-08-24	North America	Canada	SK-Roy Romanow Provincial Laboratory	Saskatchewan - Roy Romanow Provincial Laboratory (RRPL)	Ryan McDonald et al
EPI_ISL_4602475	Canada/SK-RRPL-179811/2021	2021-08-27	North America	Canada	SK-Roy Romanow Provincial Laboratory	Saskatchewan - Roy Romanow Provincial Laboratory (RRPL)	Ryan McDonald et al
EPI_ISL_4602477	Canada/SK-RRPL-179812/2021	2021-08-25	North America	Canada	SK-Roy Romanow Provincial Laboratory	Saskatchewan - Roy Romanow Provincial Laboratory (RRPL)	Ryan McDonald et al
EPI_ISL_4602488	Canada/SK-RRPL-179813/2021	2021-08-25	North America	Canada	SK-Roy Romanow Provincial Laboratory	Saskatchewan - Roy Romanow Provincial Laboratory (RRPL)	Ryan McDonald et al
EPI_ISL_4602489	Canada/SK-RRPL-179814/2021	2021-08-24	North America	Canada	SK-Roy Romanow Provincial Laboratory	Saskatchewan - Roy Romanow Provincial Laboratory (RRPL)	Ryan McDonald et al
EPI_ISL_4602494	Canada/SK-RRPL-179815/2021	2021-08-26	North America	Canada	SK-Roy Romanow Provincial Laboratory	Saskatchewan - Roy Romanow Provincial Laboratory (RRPL)	Ryan McDonald et al
EPI_ISL_4602502	Canada/SK-RRPL-179816/2021	2021-08-28	North America	Canada	SK-Roy Romanow Provincial Laboratory	Saskatchewan - Roy Romanow Provincial Laboratory (RRPL)	Ryan McDonald et al
EPI_ISL_4602509	Canada/SK-RRPL-179817/2021	2021-08-29	North America	Canada	SK-Roy Romanow Provincial Laboratory	Saskatchewan - Roy Romanow Provincial Laboratory (RRPL)	Ryan McDonald et al
EPI_ISL_4602555	Canada/SK-RRPL-179818/2021	2021-08-30	North America	Canada	SK-Roy Romanow Provincial Laboratory	Saskatchewan - Roy Romanow Provincial Laboratory (RRPL)	Ryan McDonald et al
EPI_ISL_4602562	Canada/SK-RRPL-179819/2021	2021-08-30	North America	Canada	SK-Roy Romanow Provincial Laboratory	Saskatchewan - Roy Romanow Provincial Laboratory (RRPL)	Ryan McDonald et al
EPI_ISL_4602400	Canada/SK-RRPL-179820/2021	2021-08-18	North America	Canada	SK-Roy Romanow Provincial Laboratory	Saskatchewan - Roy Romanow Provincial Laboratory (RRPL)	Ryan McDonald et al
EPI_ISL_4602401	Canada/SK-RRPL-179821/2021	2021-08-23	North America	Canada	SK-Roy Romanow Provincial Laboratory	Saskatchewan - Roy Romanow Provincial Laboratory (RRPL)	Ryan McDonald et al
EPI_ISL_4602405	Canada/SK-RRPL-179822/2021	2021-08-25	North America	Canada	SK-Roy Romanow Provincial Laboratory	Saskatchewan - Roy Romanow Provincial Laboratory (RRPL)	Ryan McDonald et al
EPI_ISL_4602406	Canada/SK-RRPL-179823/2021	2021-08-24	North America	Canada	SK-Roy Romanow Provincial Laboratory	Saskatchewan - Roy Romanow Provincial Laboratory (RRPL)	Ryan McDonald et al
EPI_ISL_4602407	Canada/SK-RRPL-179824/2021	2021-08-24	North America	Canada	SK-Roy Romanow Provincial Laboratory	Saskatchewan - Roy Romanow Provincial Laboratory (RRPL)	Ryan McDonald et al
EPI_ISL_4602409	Canada/SK-RRPL-179825/2021	2021-08-25	North America	Canada	SK-Roy Romanow Provincial Laboratory	Saskatchewan - Roy Romanow Provincial Laboratory (RRPL)	Ryan McDonald et al
EPI_ISL_4602417	Canada/SK-RRPL-179827/2021	2021-08-25	North America	Canada	SK-Roy Romanow Provincial Laboratory	Saskatchewan - Roy Romanow Provincial Laboratory (RRPL)	Ryan McDonald et al
EPI_ISL_4602418	Canada/SK-RRPL-179828/2021	2021-08-23	North America	Canada	SK-Roy Romanow Provincial Laboratory	Saskatchewan - Roy Romanow Provincial Laboratory (RRPL)	Ryan McDonald et al
EPI_ISL_4602419	Canada/SK-RRPL-179829/2021	2021-08-24	North America	Canada	SK-Roy Romanow Provincial Laboratory	Saskatchewan - Roy Romanow Provincial Laboratory (RRPL)	Ryan McDonald et al
EPI_ISL_4602421	Canada/SK-RRPL-179830/2021	2021-08-24	North America	Canada	SK-Roy Romanow Provincial Laboratory	Saskatchewan - Roy Romanow Provincial Laboratory (RRPL)	Ryan McDonald et al
EPI_ISL_4602422	Canada/SK-RRPL-179831/2021	2021-08-26	North America	Canada	SK-Roy Romanow Provincial Laboratory	Saskatchewan - Roy Romanow Provincial Laboratory (RRPL)	Ryan McDonald et al
EPI_ISL_4602424	Canada/SK-RRPL-179832/2021	2021-08-24	North America	Canada	SK-Roy Romanow Provincial Laboratory	Saskatchewan - Roy Romanow Provincial Laboratory (RRPL)	Ryan McDonald et al
EPI_ISL_4602426	Canada/SK-RRPL-179833/2021	2021-08-25	North America	Canada	SK-Roy Romanow Provincial Laboratory	Saskatchewan - Roy Romanow Provincial Laboratory (RRPL)	Ryan McDonald et al
EPI_ISL_4602428	Canada/SK-RRPL-179834/2021	2021-08-24	North America	Canada	SK-Roy Romanow Provincial Laboratory	Saskatchewan - Roy Romanow Provincial Laboratory (RRPL)	Ryan McDonald et al
EPI_ISL_4602431	Canada/SK-RRPL-179835/2021	2021-08-24	North America	Canada	SK-Roy Romanow Provincial Laboratory	Saskatchewan - Roy Romanow Provincial Laboratory (RRPL)	Ryan McDonald et al
EPI_ISL_4602434	Canada/SK-RRPL-179836/2021	2021-08-25	North America	Canada	SK-Roy Romanow Provincial Laboratory	Saskatchewan - Roy Romanow Provincial Laboratory (RRPL)	Ryan McDonald et al
EPI_ISL_4602435	Canada/SK-RRPL-179837/2021	2021-08-27	North America	Canada	SK-Roy Romanow Provincial Laboratory	Saskatchewan - Roy Romanow Provincial Laboratory (RRPL)	Ryan McDonald et al
EPI_ISL_4602437	Canada/SK-RRPL-179838/2021	2021-08-27	North America	Canada	SK-Roy Romanow Provincial Laboratory	Saskatchewan - Roy Romanow Provincial Laboratory (RRPL)	Ryan McDonald et al
EPI_ISL_4602438	Canada/SK-RRPL-179839/2021	2021-08-25	North America	Canada	SK-Roy Romanow Provincial Laboratory	Saskatchewan - Roy Romanow Provincial Laboratory (RRPL)	Ryan McDonald et al
EPI_ISL_4602439	Canada/SK-RRPL-179840/2021	2021-08-27	North America	Canada	SK-Roy Romanow Provincial Laboratory	Saskatchewan - Roy Romanow Provincial Laboratory (RRPL)	Ryan McDonald et al
EPI_ISL_4602444	Canada/SK-RRPL-179841/2021	2021-08-26	North America	Canada	SK-Roy Romanow Provincial Laboratory	Saskatchewan - Roy Romanow Provincial Laboratory (RRPL)	Ryan McDonald et al
EPI_ISL_4602445	Canada/SK-RRPL-179842/2021	2021-08-25	North America	Canada	SK-Roy Romanow Provincial Laboratory	Saskatchewan - Roy Romanow Provincial Laboratory (RRPL)	Ryan McDonald et al
EPI_ISL_4602450	Canada/SK-RRPL-179843/2021	2021-08-24	North America	Canada	SK-Roy Romanow Provincial Laboratory	Saskatchewan - Roy Romanow Provincial Laboratory (RRPL)	Ryan McDonald et al
EPI_ISL_4602451	Canada/SK-RRPL-179844/2021	2021-08-23	North America	Canada	SK-Roy Romanow Provincial Laboratory	Saskatchewan - Roy Romanow Provincial Laboratory (RRPL)	Ryan McDonald et al
EPI_ISL_4602452	Canada/SK-RRPL-179845/2021	2021-08-25	North America	Canada	SK-Roy Romanow Provincial Laboratory	Saskatchewan - Roy Romanow Provincial Laboratory (RRPL)	Ryan McDonald et al
EPI_ISL_4602453	Canada/SK-RRPL-179846/2021	2021-08-24	North America	Canada	SK-Roy Romanow Provincial Laboratory	Saskatchewan - Roy Romanow Provincial Laboratory (RRPL)	Ryan McDonald et al
EPI_ISL_4602454	Canada/SK-RRPL-179847/2021	2021-08-25	North America	Canada	SK-Roy Romanow Provincial Laboratory	Saskatchewan - Roy Romanow Provincial Laboratory (RRPL)	Ryan McDonald et al
EPI_ISL_4602455	Canada/SK-RRPL-179848/2021	2021-08-24	North America	Canada	SK-Roy Romanow Provincial Laboratory	Saskatchewan - Roy Romanow Provincial Laboratory (RRPL)	Ryan McDonald et al
EPI_ISL_4602459	Canada/SK-RRPL-179849/2021	2021-08-24	North America	Canada	SK-Roy Romanow Provincial Laboratory	Saskatchewan - Roy Romanow Provincial Laboratory (RRPL)	Ryan McDonald et al
EPI_ISL_4602463	Canada/SK-RRPL-179850/2021	2021-08-24	North America	Canada	SK-Roy Romanow Provincial Laboratory	Saskatchewan - Roy Romanow Provincial Laboratory (RRPL)	Ryan McDonald et al
EPI_ISL_4602464	Canada/SK-RRPL-179851/2021	2021-08-25	North America	Canada	SK-Roy Romanow Provincial Laboratory	Saskatchewan - Roy Romanow Provincial Laboratory (RRPL)	Ryan McDonald et al
EPI_ISL_4602469	Canada/SK-RRPL-179852/2021	2021-08-24	North America	Canada	SK-Roy Romanow Provincial Laboratory	Saskatchewan - Roy Romanow Provincial Laboratory (RRPL)	Ryan McDonald et al
EPI_ISL_4602470	Canada/SK-RRPL-179853/2021	2021-08-24	North America	Canada	SK-Roy Romanow Provincial Laboratory	Saskatchewan - Roy Romanow Provincial Laboratory (RRPL)	Ryan McDonald et al
EPI_ISL_4602473	Canada/SK-RRPL-179854/2021	2021-08-24	North America	Canada	SK-Roy Romanow Provincial Laboratory	Saskatchewan - Roy Romanow Provincial Laboratory (RRPL)	Ryan McDonald et al
EPI_ISL_4602474	Canada/SK-RRPL-179855/2021	2021-08-25	North America	Canada	SK-Roy Romanow Provincial Laboratory	Saskatchewan - Roy Romanow Provincial Laboratory (RRPL)	Ryan McDonald et al
EPI_ISL_4602476	Canada/SK-RRPL-179856/2021	2021-08-27	North America	Canada	SK-Roy Romanow Provincial Laboratory	Saskatchewan - Roy Romanow Provincial Laboratory (RRPL)	Ryan McDonald et al
EPI_ISL_4602479	Canada/SK-RRPL-179857/2021	2021-08-23	North America	Canada	SK-Roy Romanow Provincial Laboratory	Saskatchewan - Roy Romanow Provincial Laboratory (RRPL)	Ryan McDonald et al
EPI_ISL_4602482	Canada/SK-RRPL-179858/2021	2021-08-25	North America	Canada	SK-Roy Romanow Provincial Laboratory	Saskatchewan - Roy Romanow Provincial Laboratory (RRPL)	Ryan McDonald et al
EPI_ISL_4602483	Canada/SK-RRPL-179859/2021	2021-08-24	North America	Canada	SK-Roy Romanow Provincial Laboratory	Saskatchewan - Roy Romanow Provincial Laboratory (RRPL)	Ryan McDonald et al
EPI_ISL_4602486	Canada/SK-RRPL-179860/2021	2021-08-24	North America	Canada	SK-Roy Romanow Provincial Laboratory	Saskatchewan - Roy Romanow Provincial Laboratory (RRPL)	Ryan McDonald et al
EPI_ISL_4602487	Canada/SK-RRPL-179861/2021	2021-08-24	North America	Canada	SK-Roy Romanow Provincial Laboratory	Saskatchewan - Roy Romanow Provincial Laboratory (RRPL)	Ryan McDonald et al
EPI_ISL_4602491	Canada/SK-RRPL-179862/2021	2021-08-24	North America	Canada	SK-Roy Romanow Provincial Laboratory	Saskatchewan - Roy Romanow Provincial Laboratory (RRPL)	Ryan McDonald et al
EPI_ISL_4602493	Canada/SK-RRPL-179863/2021	2021-08-27	North America	Canada	SK-Roy Romanow Provincial Laboratory	Saskatchewan - Roy Romanow Provincial Laboratory (RRPL)	Ryan McDonald et al
EPI_ISL_4602495	Canada/SK-RRPL-179864/2021	2021-08-27	North America	Canada	SK-Roy Romanow Provincial Laboratory	Saskatchewan - Roy Romanow Provincial Laboratory (RRPL)	Ryan McDonald et al
EPI_ISL_4602496	Canada/SK-RRPL-179865/2021	2021-08-27	North America	Canada	SK-Roy Romanow Provincial Laboratory	Saskatchewan - Roy Romanow Provincial Laboratory (RRPL)	Ryan McDonald et al
EPI_ISL_4602497	Canada/SK-RRPL-179866/2021	2021-08-27	North America	Canada	SK-Roy Romanow Provincial Laboratory	Saskatchewan - Roy Romanow Provincial Laboratory (RRPL)	Ryan McDonald et al
EPI_ISL_4602530	Canada/SK-RRPL-179868/2021	2021-08-29	North America	Canada	SK-Roy Romanow Provincial Laboratory	Saskatchewan - Roy Romanow Provincial Laboratory (RRPL)	Ryan McDonald et al
EPI_ISL_4602534	Canada/SK-RRPL-179869/2021	2021-08-29	North America	Canada	SK-Roy Romanow Provincial Laboratory	Saskatchewan - Roy Romanow Provincial Laboratory (RRPL)	Ryan McDonald et al
EPI_ISL_4602540	Canada/SK-RRPL-179870/2021	2021-08-27	North America	Canada	SK-Roy Romanow Provincial Laboratory	Saskatchewan - Roy Romanow Provincial Laboratory (RRPL)	Ryan McDonald et al
EPI_ISL_4602541	Canada/SK-RRPL-179871/2021	2021-08-27	North America	Canada	SK-Roy Romanow Provincial Laboratory	Saskatchewan - Roy Romanow Provincial Laboratory (RRPL)	Ryan McDonald et al
EPI_ISL_4602553	Canada/SK-RRPL-179872/2021	2021-08-30	North America	Canada	SK-Roy Romanow Provincial Laboratory	Saskatchewan - Roy Romanow Provincial Laboratory (RRPL)	Ryan McDonald et al
EPI_ISL_4602557	Canada/SK-RRPL-179873/2021	2021-08-30	North America	Canada	SK-Roy Romanow Provincial Laboratory	Saskatchewan - Roy Romanow Provincial Laboratory (RRPL)	Ryan McDonald et al
EPI_ISL_4602558	Canada/SK-RRPL-179874/2021	2021-08-30	North America	Canada	SK-Roy Romanow Provincial Laboratory	Saskatchewan - Roy Romanow Provincial Laboratory (RRPL)	Ryan McDonald et al
EPI_ISL_4602559	Canada/SK-RRPL-179875/2021	2021-08-30	North America	Canada	SK-Roy Romanow Provincial Laboratory	Saskatchewan - Roy Romanow Provincial Laboratory (RRPL)	Ryan McDonald et al
EPI_ISL_4602561	Canada/SK-RRPL-179876/2021	2021-08-30	North America	Canada	SK-Roy Romanow Provincial Laboratory	Saskatchewan - Roy Romanow Provincial Laboratory (RRPL)	Ryan McDonald et al
EPI_ISL_4602567	Canada/SK-RRPL-179877/2021	2021-08-30	North America	Canada	SK-Roy Romanow Provincial Laboratory	Saskatchewan - Roy Romanow Provincial Laboratory (RRPL)	Ryan McDonald et al
EPI_ISL_4602568	Canada/SK-RRPL-179878/2021	2021-08-30	North America	Canada	SK-Roy Romanow Provincial Laboratory	Saskatchewan - Roy Romanow Provincial Laboratory (RRPL)	Ryan McDonald et al
EPI_ISL_4602570	Canada/SK-RRPL-179879/2021	2021-08-30	North America	Canada	SK-Roy Romanow Provincial Laboratory	Saskatchewan - Roy Romanow Provincial Laboratory (RRPL)	Ryan McDonald et al
EPI_ISL_4602576	Canada/SK-RRPL-179880/2021	2021-08-30	North America	Canada	SK-Roy Romanow Provincial Laboratory	Saskatchewan - Roy Romanow Provincial Laboratory (RRPL)	Ryan McDonald et al
EPI_ISL_4602578	Canada/SK-RRPL-179881/2021	2021-08-30	North America	Canada	SK-Roy Romanow Provincial Laboratory	Saskatchewan - Roy Romanow Provincial Laboratory (RRPL)	Ryan McDonald et al
EPI_ISL_4602579	Canada/SK-RRPL-179882/2021	2021-08-30	North America	Canada	SK-Roy Romanow Provincial Laboratory	Saskatchewan - Roy Romanow Provincial Laboratory (RRPL)	Ryan McDonald et al
EPI_ISL_4602590	Canada/SK-RRPL-179883/2021	2021-08-30	North America	Canada	SK-Roy Romanow Provincial Laboratory	Saskatchewan - Roy Romanow Provincial Laboratory (RRPL)	Ryan McDonald et al
EPI_ISL_4602429	Canada/SK-RRPL-194020/2021	2021-08-26	North America	Canada	SK-Roy Romanow Provincial Laboratory	Saskatchewan - Roy Romanow Provincial Laboratory (RRPL)	Ryan McDonald et al
EPI_ISL_4602440	Canada/SK-RRPL-194022/2021	2021-08-26	North America	Canada	SK-Roy Romanow Provincial Laboratory	Saskatchewan - Roy Romanow Provincial Laboratory (RRPL)	Ryan McDonald et al
EPI_ISL_4602478	Canada/SK-RRPL-194024/2021	2021-08-26	North America	Canada	SK-Roy Romanow Provincial Laboratory	Saskatchewan - Roy Romanow Provincial Laboratory (RRPL)	Ryan McDonald et al
EPI_ISL_4602563	Canada/SK-RRPL-194035/2021	2021-08-31	North America	Canada	SK-Roy Romanow Provincial Laboratory	Saskatchewan - Roy Romanow Provincial Laboratory (RRPL)	Ryan McDonald et al
EPI_ISL_4602564	Canada/SK-RRPL-194036/2021	2021-08-30	North America	Canada	SK-Roy Romanow Provincial Laboratory	Saskatchewan - Roy Romanow Provincial Laboratory (RRPL)	Ryan McDonald et al
EPI_ISL_4602565	Canada/SK-RRPL-194037/2021	2021-08-31	North America	Canada	SK-Roy Romanow Provincial Laboratory	Saskatchewan - Roy Romanow Provincial Laboratory (RRPL)	Ryan McDonald et al
EPI_ISL_4602566	Canada/SK-RRPL-194038/2021	2021-08-29	North America	Canada	SK-Roy Romanow Provincial Laboratory	Saskatchewan - Roy Romanow Provincial Laboratory (RRPL)	Ryan McDonald et al
EPI_ISL_4602571	Canada/SK-RRPL-194043/2021	2021-08-30	North America	Canada	SK-Roy Romanow Provincial Laboratory	Saskatchewan - Roy Romanow Provincial Laboratory (RRPL)	Ryan McDonald et al
EPI_ISL_4602572	Canada/SK-RRPL-194044/2021	2021-08-31	North America	Canada	SK-Roy Romanow Provincial Laboratory	Saskatchewan - Roy Romanow Provincial Laboratory (RRPL)	Ryan McDonald et al
EPI_ISL_4602573	Canada/SK-RRPL-194045/2021	2021-08-31	North America	Canada	SK-Roy Romanow Provincial Laboratory	Saskatchewan - Roy Romanow Provincial Laboratory (RRPL)	Ryan McDonald et al
EPI_ISL_4602574	Canada/SK-RRPL-194048/2021	2021-08-30	North America	Canada	SK-Roy Romanow Provincial Laboratory	Saskatchewan - Roy Romanow Provincial Laboratory (RRPL)	Ryan McDonald et al
EPI_ISL_4602584	Canada/SK-RRPL-194051/2021	2021-08-30	North America	Canada	SK-Roy Romanow Provincial Laboratory	Saskatchewan - Roy Romanow Provincial Laboratory (RRPL)	Ryan McDonald et al
EPI_ISL_4602587	Canada/SK-RRPL-194053/2021	2021-08-30	North America	Canada	SK-Roy Romanow Provincial Laboratory	Saskatchewan - Roy Romanow Provincial Laboratory (RRPL)	Ryan McDonald et al
EPI_ISL_4602588	Canada/SK-RRPL-194054/2021	2021-08-30	North America	Canada	SK-Roy Romanow Provincial Laboratory	Saskatchewan - Roy Romanow Provincial Laboratory (RRPL)	Ryan McDonald et al
EPI_ISL_4602592	Canada/SK-RRPL-194055/2021	2021-08-30	North America	Canada	SK-Roy Romanow Provincial Laboratory	Saskatchewan - Roy Romanow Provincial Laboratory (RRPL)	Ryan McDonald et al
EPI_ISL_4602593	Canada/SK-RRPL-194056/2021	2021-08-30	North America	Canada	SK-Roy Romanow Provincial Laboratory	Saskatchewan - Roy Romanow Provincial Laboratory (RRPL)	Ryan McDonald et al
EPI_ISL_4602594	Canada/SK-RRPL-194057/2021	2021-09-01	North America	Canada	SK-Roy Romanow Provincial Laboratory	Saskatchewan - Roy Romanow Provincial Laboratory (RRPL)	Ryan McDonald et al
EPI_ISL_4602595	Canada/SK-RRPL-194058/2021	2021-08-30	North America	Canada	SK-Roy Romanow Provincial Laboratory	Saskatchewan - Roy Romanow Provincial Laboratory (RRPL)	Ryan McDonald et al
EPI_ISL_4602596	Canada/SK-RRPL-194059/2021	2021-08-29	North America	Canada	SK-Roy Romanow Provincial Laboratory	Saskatchewan - Roy Romanow Provincial Laboratory (RRPL)	Ryan McDonald et al
EPI_ISL_4602598	Canada/SK-RRPL-194060/2021	2021-08-30	North America	Canada	SK-Roy Romanow Provincial Laboratory	Saskatchewan - Roy Romanow Provincial Laboratory (RRPL)	Ryan McDonald et al
EPI_ISL_4602599	Canada/SK-RRPL-194063/2021	2021-09-02	North America	Canada	SK-Roy Romanow Provincial Laboratory	Saskatchewan - Roy Romanow Provincial Laboratory (RRPL)	Ryan McDonald et al
EPI_ISL_4602600	Canada/SK-RRPL-194075/2021	2021-08-30	North America	Canada	SK-Roy Romanow Provincial Laboratory	Saskatchewan - Roy Romanow Provincial Laboratory (RRPL)	Ryan McDonald et al
EPI_ISL_4602601	Canada/SK-RRPL-194076/2021	2021-09-01	North America	Canada	SK-Roy Romanow Provincial Laboratory	Saskatchewan - Roy Romanow Provincial Laboratory (RRPL)	Ryan McDonald et al
EPI_ISL_4602602	Canada/SK-RRPL-194079/2021	2021-08-31	North America	Canada	SK-Roy Romanow Provincial Laboratory	Saskatchewan - Roy Romanow Provincial Laboratory (RRPL)	Ryan McDonald et al
EPI_ISL_4602603	Canada/SK-RRPL-194094/2021	2021-08-31	North America	Canada	SK-Roy Romanow Provincial Laboratory	Saskatchewan - Roy Romanow Provincial Laboratory (RRPL)	Ryan McDonald et al
EPI_ISL_4602604	Canada/SK-RRPL-194104/2021	2021-09-01	North America	Canada	SK-Roy Romanow Provincial Laboratory	Saskatchewan - Roy Romanow Provincial Laboratory (RRPL)	Ryan McDonald et al
EPI_ISL_4602605	Canada/SK-RRPL-194105/2021	2021-09-01	North America	Canada	SK-Roy Romanow Provincial Laboratory	Saskatchewan - Roy Romanow Provincial Laboratory (RRPL)	Ryan McDonald et al
EPI_ISL_4602606	Canada/SK-RRPL-194106/2021	2021-09-02	North America	Canada	SK-Roy Romanow Provincial Laboratory	Saskatchewan - Roy Romanow Provincial Laboratory (RRPL)	Ryan McDonald et al
EPI_ISL_4602607	Canada/SK-RRPL-194119/2021	2021-09-02	North America	Canada	SK-Roy Romanow Provincial Laboratory	Saskatchewan - Roy Romanow Provincial Laboratory (RRPL)	Ryan McDonald et al
EPI_ISL_4602608	Canada/SK-RRPL-194149/2021	2021-09-03	North America	Canada	SK-Roy Romanow Provincial Laboratory	Saskatchewan - Roy Romanow Provincial Laboratory (RRPL)	Ryan McDonald et al
EPI_ISL_4602609	Canada/SK-RRPL-194150/2021	2021-09-04	North America	Canada	SK-Roy Romanow Provincial Laboratory	Saskatchewan - Roy Romanow Provincial Laboratory (RRPL)	Ryan McDonald et al
EPI_ISL_4602610	Canada/SK-RRPL-194151/2021	2021-09-03	North America	Canada	SK-Roy Romanow Provincial Laboratory	Saskatchewan - Roy Romanow Provincial Laboratory (RRPL)	Ryan McDonald et al
EPI_ISL_4602611	Canada/SK-RRPL-194152/2021	2021-08-31	North America	Canada	SK-Roy Romanow Provincial Laboratory	Saskatchewan - Roy Romanow Provincial Laboratory (RRPL)	Ryan McDonald et al
EPI_ISL_4602612	Canada/SK-RRPL-194154/2021	2021-09-02	North America	Canada	SK-Roy Romanow Provincial Laboratory	Saskatchewan - Roy Romanow Provincial Laboratory (RRPL)	Ryan McDonald et al
EPI_ISL_4602613	Canada/SK-RRPL-194155/2021	2021-09-03	North America	Canada	SK-Roy Romanow Provincial Laboratory	Saskatchewan - Roy Romanow Provincial Laboratory (RRPL)	Ryan McDonald et al
EPI_ISL_4602614	Canada/SK-RRPL-194156/2021	2021-09-04	North America	Canada	SK-Roy Romanow Provincial Laboratory	Saskatchewan - Roy Romanow Provincial Laboratory (RRPL)	Ryan McDonald et al
EPI_ISL_4602615	Canada/SK-RRPL-194157/2021	2021-09-03	North America	Canada	SK-Roy Romanow Provincial Laboratory	Saskatchewan - Roy Romanow Provincial Laboratory (RRPL)	Ryan McDonald et al
EPI_ISL_4602616	Canada/SK-RRPL-194158/2021	2021-09-03	North America	Canada	SK-Roy Romanow Provincial Laboratory	Saskatchewan - Roy Romanow Provincial Laboratory (RRPL)	Ryan McDonald et al
EPI_ISL_4602617	Canada/SK-RRPL-194159/2021	2021-09-03	North America	Canada	SK-Roy Romanow Provincial Laboratory	Saskatchewan - Roy Romanow Provincial Laboratory (RRPL)	Ryan McDonald et al
EPI_ISL_4602618	Canada/SK-RRPL-194160/2021	2021-09-03	North America	Canada	SK-Roy Romanow Provincial Laboratory	Saskatchewan - Roy Romanow Provincial Laboratory (RRPL)	Ryan McDonald et al
EPI_ISL_4602619	Canada/SK-RRPL-194162/2021	2021-08-31	North America	Canada	SK-Roy Romanow Provincial Laboratory	Saskatchewan - Roy Romanow Provincial Laboratory (RRPL)	Ryan McDonald et al
EPI_ISL_4602620	Canada/SK-RRPL-194163/2021	2021-09-02	North America	Canada	SK-Roy Romanow Provincial Laboratory	Saskatchewan - Roy Romanow Provincial Laboratory (RRPL)	Ryan McDonald et al
EPI_ISL_4602621	Canada/SK-RRPL-194164/2021	2021-09-03	North America	Canada	SK-Roy Romanow Provincial Laboratory	Saskatchewan - Roy Romanow Provincial Laboratory (RRPL)	Ryan McDonald et al
EPI_ISL_4602622	Canada/SK-RRPL-194165/2021	2021-09-03	North America	Canada	SK-Roy Romanow Provincial Laboratory	Saskatchewan - Roy Romanow Provincial Laboratory (RRPL)	Ryan McDonald et al
EPI_ISL_4602623	Canada/SK-RRPL-194166/2021	2021-09-04	North America	Canada	SK-Roy Romanow Provincial Laboratory	Saskatchewan - Roy Romanow Provincial Laboratory (RRPL)	Ryan McDonald et al
EPI_ISL_4602624	Canada/SK-RRPL-194167/2021	2021-09-03	North America	Canada	SK-Roy Romanow Provincial Laboratory	Saskatchewan - Roy Romanow Provincial Laboratory (RRPL)	Ryan McDonald et al
EPI_ISL_4602625	Canada/SK-RRPL-194168/2021	2021-09-02	North America	Canada	SK-Roy Romanow Provincial Laboratory	Saskatchewan - Roy Romanow Provincial Laboratory (RRPL)	Ryan McDonald et al
EPI_ISL_4602626	Canada/SK-RRPL-194169/2021	2021-09-03	North America	Canada	SK-Roy Romanow Provincial Laboratory	Saskatchewan - Roy Romanow Provincial Laboratory (RRPL)	Ryan McDonald et al
EPI_ISL_4602627	Canada/SK-RRPL-194170/2021	2021-09-03	North America	Canada	SK-Roy Romanow Provincial Laboratory	Saskatchewan - Roy Romanow Provincial Laboratory (RRPL)	Ryan McDonald et al
EPI_ISL_4602628	Canada/SK-RRPL-194171/2021	2021-09-03	North America	Canada	SK-Roy Romanow Provincial Laboratory	Saskatchewan - Roy Romanow Provincial Laboratory (RRPL)	Ryan McDonald et al
EPI_ISL_4602629	Canada/SK-RRPL-194172/2021	2021-09-03	North America	Canada	SK-Roy Romanow Provincial Laboratory	Saskatchewan - Roy Romanow Provincial Laboratory (RRPL)	Ryan McDonald et al
EPI_ISL_4602630	Canada/SK-RRPL-194173/2021	2021-09-03	North America	Canada	SK-Roy Romanow Provincial Laboratory	Saskatchewan - Roy Romanow Provincial Laboratory (RRPL)	Ryan McDonald et al
EPI_ISL_4602631	Canada/SK-RRPL-194174/2021	2021-09-03	North America	Canada	SK-Roy Romanow Provincial Laboratory	Saskatchewan - Roy Romanow Provincial Laboratory (RRPL)	Ryan McDonald et al
EPI_ISL_4602632	Canada/SK-RRPL-194176/2021	2021-09-03	North America	Canada	SK-Roy Romanow Provincial Laboratory	Saskatchewan - Roy Romanow Provincial Laboratory (RRPL)	Ryan McDonald et al
EPI_ISL_4602633	Canada/SK-RRPL-194178/2021	2021-09-02	North America	Canada	SK-Roy Romanow Provincial Laboratory	Saskatchewan - Roy Romanow Provincial Laboratory (RRPL)	Ryan McDonald et al
EPI_ISL_4602634	Canada/SK-RRPL-194179/2021	2021-09-02	North America	Canada	SK-Roy Romanow Provincial Laboratory	Saskatchewan - Roy Romanow Provincial Laboratory (RRPL)	Ryan McDonald et al
EPI_ISL_4602635	Canada/SK-RRPL-194180/2021	2021-09-03	North America	Canada	SK-Roy Romanow Provincial Laboratory	Saskatchewan - Roy Romanow Provincial Laboratory (RRPL)	Ryan McDonald et al
EPI_ISL_4602637	Canada/SK-RRPL-194182/2021	2021-09-03	North America	Canada	SK-Roy Romanow Provincial Laboratory	Saskatchewan - Roy Romanow Provincial Laboratory (RRPL)	Ryan McDonald et al
EPI_ISL_4602638	Canada/SK-RRPL-194183/2021	2021-09-03	North America	Canada	SK-Roy Romanow Provincial Laboratory	Saskatchewan - Roy Romanow Provincial Laboratory (RRPL)	Ryan McDonald et al
EPI_ISL_4602639	Canada/SK-RRPL-194184/2021	2021-09-03	North America	Canada	SK-Roy Romanow Provincial Laboratory	Saskatchewan - Roy Romanow Provincial Laboratory (RRPL)	Ryan McDonald et al
EPI_ISL_4602640	Canada/SK-RRPL-194189/2021	2021-09-03	North America	Canada	SK-Roy Romanow Provincial Laboratory	Saskatchewan - Roy Romanow Provincial Laboratory (RRPL)	Ryan McDonald et al
EPI_ISL_4602641	Canada/SK-RRPL-194190/2021	2021-09-03	North America	Canada	SK-Roy Romanow Provincial Laboratory	Saskatchewan - Roy Romanow Provincial Laboratory (RRPL)	Ryan McDonald et al
EPI_ISL_4602645	Canada/SK-RRPL-194192/2021	2021-09-04	North America	Canada	SK-Roy Romanow Provincial Laboratory	Saskatchewan - Roy Romanow Provincial Laboratory (RRPL)	Ryan McDonald et al
EPI_ISL_4602646	Canada/SK-RRPL-194193/2021	2021-09-03	North America	Canada	SK-Roy Romanow Provincial Laboratory	Saskatchewan - Roy Romanow Provincial Laboratory (RRPL)	Ryan McDonald et al
EPI_ISL_4602647	Canada/SK-RRPL-194194/2021	2021-09-03	North America	Canada	SK-Roy Romanow Provincial Laboratory	Saskatchewan - Roy Romanow Provincial Laboratory (RRPL)	Ryan McDonald et al
EPI_ISL_4602648	Canada/SK-RRPL-194195/2021	2021-09-03	North America	Canada	SK-Roy Romanow Provincial Laboratory	Saskatchewan - Roy Romanow Provincial Laboratory (RRPL)	Ryan McDonald et al
EPI_ISL_4602649	Canada/SK-RRPL-194197/2021	2021-09-03	North America	Canada	SK-Roy Romanow Provincial Laboratory	Saskatchewan - Roy Romanow Provincial Laboratory (RRPL)	Ryan McDonald et al
EPI_ISL_4602650	Canada/SK-RRPL-194198/2021	2021-09-03	North America	Canada	SK-Roy Romanow Provincial Laboratory	Saskatchewan - Roy Romanow Provincial Laboratory (RRPL)	Ryan McDonald et al
EPI_ISL_4602651	Canada/SK-RRPL-194199/2021	2021-09-04	North America	Canada	SK-Roy Romanow Provincial Laboratory	Saskatchewan - Roy Romanow Provincial Laboratory (RRPL)	Ryan McDonald et al
EPI_ISL_4602652	Canada/SK-RRPL-194200/2021	2021-09-04	North America	Canada	SK-Roy Romanow Provincial Laboratory	Saskatchewan - Roy Romanow Provincial Laboratory (RRPL)	Ryan McDonald et al
EPI_ISL_4602654	Canada/SK-RRPL-194205/2021	2021-09-03	North America	Canada	SK-Roy Romanow Provincial Laboratory	Saskatchewan - Roy Romanow Provincial Laboratory (RRPL)	Ryan McDonald et al
EPI_ISL_4602655	Canada/SK-RRPL-194206/2021	2021-09-03	North America	Canada	SK-Roy Romanow Provincial Laboratory	Saskatchewan - Roy Romanow Provincial Laboratory (RRPL)	Ryan McDonald et al
EPI_ISL_4602656	Canada/SK-RRPL-194208/2021	2021-09-03	North America	Canada	SK-Roy Romanow Provincial Laboratory	Saskatchewan - Roy Romanow Provincial Laboratory (RRPL)	Ryan McDonald et al
EPI_ISL_4602658	Canada/SK-RRPL-194212/2021	2021-09-03	North America	Canada	SK-Roy Romanow Provincial Laboratory	Saskatchewan - Roy Romanow Provincial Laboratory (RRPL)	Ryan McDonald et al
EPI_ISL_4602659	Canada/SK-RRPL-194213/2021	2021-09-03	North America	Canada	SK-Roy Romanow Provincial Laboratory	Saskatchewan - Roy Romanow Provincial Laboratory (RRPL)	Ryan McDonald et al
EPI_ISL_4602660	Canada/SK-RRPL-194214/2021	2021-09-03	North America	Canada	SK-Roy Romanow Provincial Laboratory	Saskatchewan - Roy Romanow Provincial Laboratory (RRPL)	Ryan McDonald et al
EPI_ISL_4602662	Canada/SK-RRPL-194216/2021	2021-09-04	North America	Canada	SK-Roy Romanow Provincial Laboratory	Saskatchewan - Roy Romanow Provincial Laboratory (RRPL)	Ryan McDonald et al
EPI_ISL_4602663	Canada/SK-RRPL-194221/2021	2021-09-03	North America	Canada	SK-Roy Romanow Provincial Laboratory	Saskatchewan - Roy Romanow Provincial Laboratory (RRPL)	Ryan McDonald et al
EPI_ISL_4602664	Canada/SK-RRPL-194229/2021	2021-09-01	North America	Canada	SK-Roy Romanow Provincial Laboratory	Saskatchewan - Roy Romanow Provincial Laboratory (RRPL)	Ryan McDonald et al
EPI_ISL_4602665	Canada/SK-RRPL-194230/2021	2021-08-25	North America	Canada	SK-Roy Romanow Provincial Laboratory	Saskatchewan - Roy Romanow Provincial Laboratory (RRPL)	Ryan McDonald et al
EPI_ISL_4602666	Canada/SK-RRPL-194231/2021	2021-08-31	North America	Canada	SK-Roy Romanow Provincial Laboratory	Saskatchewan - Roy Romanow Provincial Laboratory (RRPL)	Ryan McDonald et al
EPI_ISL_4508338	Canada/SK-RRPL1166/2020	2020-10-11	North America	Canada	Saskatchewan - Roy Romanow Provincial Laboratory (RRPL)	Saskatchewan - Roy Romanow Provincial Laboratory (RRPL)	Andrew Cameron et al
EPI_ISL_4508339	Canada/SK-RRPL2310/2020	2020-05-01	North America	Canada	Saskatchewan - Roy Romanow Provincial Laboratory (RRPL)	Saskatchewan - Roy Romanow Provincial Laboratory (RRPL)	Andrew Cameron et al
EPI_ISL_4508340	Canada/SK-RRPL2443/2020	2020-09-25	North America	Canada	Saskatchewan - Roy Romanow Provincial Laboratory (RRPL)	Saskatchewan - Roy Romanow Provincial Laboratory (RRPL)	Andrew Cameron et al
EPI_ISL_4508341	Canada/SK-RRPL2606/2020	2020-03-24	North America	Canada	Saskatchewan - Roy Romanow Provincial Laboratory (RRPL)	Saskatchewan - Roy Romanow Provincial Laboratory (RRPL)	Andrew Cameron et al
EPI_ISL_4508342	Canada/SK-RRPL2795/2020	2020-06-11	North America	Canada	Saskatchewan - Roy Romanow Provincial Laboratory (RRPL)	Saskatchewan - Roy Romanow Provincial Laboratory (RRPL)	Andrew Cameron et al
EPI_ISL_4508343	Canada/SK-RRPL3233/2020	2020-06-14	North America	Canada	Saskatchewan - Roy Romanow Provincial Laboratory (RRPL)	Saskatchewan - Roy Romanow Provincial Laboratory (RRPL)	Andrew Cameron et al
EPI_ISL_4508344	Canada/SK-RRPL3954/2020	2020-10-05	North America	Canada	Saskatchewan - Roy Romanow Provincial Laboratory (RRPL)	Saskatchewan - Roy Romanow Provincial Laboratory (RRPL)	Andrew Cameron et al
EPI_ISL_4508346	Canada/SK-RRPL4085/2020	2020-10-13	North America	Canada	Saskatchewan - Roy Romanow Provincial Laboratory (RRPL)	Saskatchewan - Roy Romanow Provincial Laboratory (RRPL)	Andrew Cameron et al
EPI_ISL_4508347	Canada/SK-RRPL4090/2020	2020-10-13	North America	Canada	Saskatchewan - Roy Romanow Provincial Laboratory (RRPL)	Saskatchewan - Roy Romanow Provincial Laboratory (RRPL)	Andrew Cameron et al
EPI_ISL_4508348	Canada/SK-RRPL4092/2020	2020-10-13	North America	Canada	Saskatchewan - Roy Romanow Provincial Laboratory (RRPL)	Saskatchewan - Roy Romanow Provincial Laboratory (RRPL)	Andrew Cameron et al
EPI_ISL_4508349	Canada/SK-RRPL4096/2020	2020-10-13	North America	Canada	Saskatchewan - Roy Romanow Provincial Laboratory (RRPL)	Saskatchewan - Roy Romanow Provincial Laboratory (RRPL)	Andrew Cameron et al
EPI_ISL_4508350	Canada/SK-RRPL4098/2020	2020-10-13	North America	Canada	Saskatchewan - Roy Romanow Provincial Laboratory (RRPL)	Saskatchewan - Roy Romanow Provincial Laboratory (RRPL)	Andrew Cameron et al
EPI_ISL_4508352	Canada/SK-RRPL5485/2020	2020-03-27	North America	Canada	Saskatchewan - Roy Romanow Provincial Laboratory (RRPL)	Saskatchewan - Roy Romanow Provincial Laboratory (RRPL)	Andrew Cameron et al
EPI_ISL_4508353	Canada/SK-RRPL5880/2020	2020-10-20	North America	Canada	Saskatchewan - Roy Romanow Provincial Laboratory (RRPL)	Saskatchewan - Roy Romanow Provincial Laboratory (RRPL)	Andrew Cameron et al
EPI_ISL_4508354	Canada/SK-RRPL5931/2020	2020-10-20	North America	Canada	Saskatchewan - Roy Romanow Provincial Laboratory (RRPL)	Saskatchewan - Roy Romanow Provincial Laboratory (RRPL)	Andrew Cameron et al
EPI_ISL_4508355	Canada/SK-RRPL5961/2020	2020-10-20	North America	Canada	Saskatchewan - Roy Romanow Provincial Laboratory (RRPL)	Saskatchewan - Roy Romanow Provincial Laboratory (RRPL)	Andrew Cameron et al
EPI_ISL_4508356	Canada/SK-RRPL6037/2020	2020-10-20	North America	Canada	Saskatchewan - Roy Romanow Provincial Laboratory (RRPL)	Saskatchewan - Roy Romanow Provincial Laboratory (RRPL)	Andrew Cameron et al
EPI_ISL_4508357	Canada/SK-RRPL6040/2020	2020-10-20	North America	Canada	Saskatchewan - Roy Romanow Provincial Laboratory (RRPL)	Saskatchewan - Roy Romanow Provincial Laboratory (RRPL)	Andrew Cameron et al
EPI_ISL_4508358	Canada/SK-RRPL6075/2020	2020-10-20	North America	Canada	Saskatchewan - Roy Romanow Provincial Laboratory (RRPL)	Saskatchewan - Roy Romanow Provincial Laboratory (RRPL)	Andrew Cameron et al
EPI_ISL_4508359	Canada/SK-RRPL6078/2020	2020-10-20	North America	Canada	Saskatchewan - Roy Romanow Provincial Laboratory (RRPL)	Saskatchewan - Roy Romanow Provincial Laboratory (RRPL)	Andrew Cameron et al
EPI_ISL_4508360	Canada/SK-RRPL6100/2020	2020-10-20	North America	Canada	Saskatchewan - Roy Romanow Provincial Laboratory (RRPL)	Saskatchewan - Roy Romanow Provincial Laboratory (RRPL)	Andrew Cameron et al
EPI_ISL_4508361	Canada/SK-RRPL6107/2020	2020-10-20	North America	Canada	Saskatchewan - Roy Romanow Provincial Laboratory (RRPL)	Saskatchewan - Roy Romanow Provincial Laboratory (RRPL)	Andrew Cameron et al
EPI_ISL_4508362	Canada/SK-RRPL6117/2020	2020-10-20	North America	Canada	Saskatchewan - Roy Romanow Provincial Laboratory (RRPL)	Saskatchewan - Roy Romanow Provincial Laboratory (RRPL)	Andrew Cameron et al
EPI_ISL_4508363	Canada/SK-RRPL6141/2020	2020-10-20	North America	Canada	Saskatchewan - Roy Romanow Provincial Laboratory (RRPL)	Saskatchewan - Roy Romanow Provincial Laboratory (RRPL)	Andrew Cameron et al
EPI_ISL_4508364	Canada/SK-RRPL6146/2020	2020-10-20	North America	Canada	Saskatchewan - Roy Romanow Provincial Laboratory (RRPL)	Saskatchewan - Roy Romanow Provincial Laboratory (RRPL)	Andrew Cameron et al
EPI_ISL_4508365	Canada/SK-RRPL6752/2020	2020-03-31	North America	Canada	Saskatchewan - Roy Romanow Provincial Laboratory (RRPL)	Saskatchewan - Roy Romanow Provincial Laboratory (RRPL)	Andrew Cameron et al
EPI_ISL_4508366	Canada/SK-RRPL6883/2020	2020-03-14	North America	Canada	Saskatchewan - Roy Romanow Provincial Laboratory (RRPL)	Saskatchewan - Roy Romanow Provincial Laboratory (RRPL)	Andrew Cameron et al
EPI_ISL_4508367	Canada/SK-RRPL7595/2020	2020-05-20	North America	Canada	Saskatchewan - Roy Romanow Provincial Laboratory (RRPL)	Saskatchewan - Roy Romanow Provincial Laboratory (RRPL)	Andrew Cameron et al
EPI_ISL_4508368	Canada/SK-RRPL7922/2020	2020-10-16	North America	Canada	Saskatchewan - Roy Romanow Provincial Laboratory (RRPL)	Saskatchewan - Roy Romanow Provincial Laboratory (RRPL)	Andrew Cameron et al
EPI_ISL_4508369	Canada/SK-RRPL7929/2020	2020-03-16	North America	Canada	Saskatchewan - Roy Romanow Provincial Laboratory (RRPL)	Saskatchewan - Roy Romanow Provincial Laboratory (RRPL)	Andrew Cameron et al
EPI_ISL_4508370	Canada/SK-RRPL8056/2020	2020-10-13	North America	Canada	Saskatchewan - Roy Romanow Provincial Laboratory (RRPL)	Saskatchewan - Roy Romanow Provincial Laboratory (RRPL)	Andrew Cameron et al
EPI_ISL_4508371	Canada/SK-RRPL8144/2020	2020-10-22	North America	Canada	Saskatchewan - Roy Romanow Provincial Laboratory (RRPL)	Saskatchewan - Roy Romanow Provincial Laboratory (RRPL)	Andrew Cameron et al
EPI_ISL_4508372	Canada/SK-RRPL8332/2020	2020-10-22	North America	Canada	Saskatchewan - Roy Romanow Provincial Laboratory (RRPL)	Saskatchewan - Roy Romanow Provincial Laboratory (RRPL)	Andrew Cameron et al
EPI_ISL_4508373	Canada/SK-RRPL8362/2020	2020-10-22	North America	Canada	Saskatchewan - Roy Romanow Provincial Laboratory (RRPL)	Saskatchewan - Roy Romanow Provincial Laboratory (RRPL)	Andrew Cameron et al
EPI_ISL_4508375	Canada/SK-RRPL8462/2020	2020-10-22	North America	Canada	Saskatchewan - Roy Romanow Provincial Laboratory (RRPL)	Saskatchewan - Roy Romanow Provincial Laboratory (RRPL)	Andrew Cameron et al
EPI_ISL_4508376	Canada/SK-RRPL8879/2020	2020-04-20	North America	Canada	Saskatchewan - Roy Romanow Provincial Laboratory (RRPL)	Saskatchewan - Roy Romanow Provincial Laboratory (RRPL)	Andrew Cameron et al
EPI_ISL_4508377	Canada/SK-RRPL9414/2020	2020-10-23	North America	Canada	Saskatchewan - Roy Romanow Provincial Laboratory (RRPL)	Saskatchewan - Roy Romanow Provincial Laboratory (RRPL)	Andrew Cameron et al
EPI_ISL_4508378	Canada/SK-RRPL9454/2020	2020-10-23	North America	Canada	Saskatchewan - Roy Romanow Provincial Laboratory (RRPL)	Saskatchewan - Roy Romanow Provincial Laboratory (RRPL)	Andrew Cameron et al
EPI_ISL_4508379	Canada/SK-RRPL9499/2020	2020-07-21	North America	Canada	Saskatchewan - Roy Romanow Provincial Laboratory (RRPL)	Saskatchewan - Roy Romanow Provincial Laboratory (RRPL)	Andrew Cameron et al
EPI_ISL_4508380	Canada/SK-RRPL9556/2020	2020-10-23	North America	Canada	Saskatchewan - Roy Romanow Provincial Laboratory (RRPL)	Saskatchewan - Roy Romanow Provincial Laboratory (RRPL)	Andrew Cameron et al
EPI_ISL_4508381	Canada/SK-RRPL9604/2020	2020-10-22	North America	Canada	Saskatchewan - Roy Romanow Provincial Laboratory (RRPL)	Saskatchewan - Roy Romanow Provincial Laboratory (RRPL)	Andrew Cameron et al
EPI_ISL_4508382	Canada/SK-RRPL9955/2020	2020-04-06	North America	Canada	Saskatchewan - Roy Romanow Provincial Laboratory (RRPL)	Saskatchewan - Roy Romanow Provincial Laboratory (RRPL)	Andrew Cameron et al
EPI_ISL_3690641	CaymanIslands/10010/2021	2021-03-05	Europe	United Kingdom	COVID LAB	Cayman Islands Forensic Science Lab	Jonathan Smellie et al
EPI_ISL_3690643	CaymanIslands/10161/2021	2021-03-07	Europe	United Kingdom	COVID LAB	Health Services Authority 95 Hospital Road Grand Cayman, Cayman Islands KY1-1103	Jonathan Smellie et al
EPI_ISL_3614794	CaymanIslands/10446/2021	2021-03-10	Europe	United Kingdom	COVID LAB	Cayman Islands Forensic Science Lab	Jonathan Smellie et al
EPI_ISL_3614795	CaymanIslands/10894/2021	2021-03-11	Europe	United Kingdom	COVID LAB	Cayman Islands Forensic Science Lab	Jonathan Smellie et al
EPI_ISL_3614836	CaymanIslands/11116/2021	2021-03-12	Europe	United Kingdom	COVID LAB	Cayman Islands Forensic Science Lab	Jonathan Smellie et al
EPI_ISL_3614837	CaymanIslands/11187/2021	2021-03-12	Europe	United Kingdom	COVID LAB	Cayman Islands Forensic Science Lab	Jonathan Smellie et al
EPI_ISL_3691524	CaymanIslands/11208/2021	2021-03-12	Europe	United Kingdom	COVID LAB	Cayman Islands Forensic Science Lab	Jonathan Smellie et al
EPI_ISL_3615704	CaymanIslands/11593/2021	2021-03-17	Europe	United Kingdom	COVID LAB	Cayman Islands Forensic Science Lab	Jonathan Smellie et al
EPI_ISL_3620387	CaymanIslands/11961/2021	2021-03-19	Europe	United Kingdom	COVID LAB	Cayman Islands Forensic Science Lab	Jonathan Smellie et al
EPI_ISL_3663241	CaymanIslands/13142/2021	2021-03-26	Europe	United Kingdom	COVID LAB	Cayman Islands Forensic Science Lab	Jonathan Smellie et al
EPI_ISL_2941720	CaymanIslands/13676/2021	2021-03-31	Europe	United Kingdom	COVID LAB	Cayman Islands Forensic Science Lab	Jonathan Smellie et al
EPI_ISL_3620435	CaymanIslands/13968/2021	2021-04-03	Europe	United Kingdom	COVID LAB	Cayman Islands Forensic Science Lab	Jonathan Smellie et al
EPI_ISL_2941721	CaymanIslands/15288/2021	2021-04-10	Europe	United Kingdom	COVID LAB	Cayman Islands Forensic Science Lab	Jonathan Smellie et al
EPI_ISL_2941784	CaymanIslands/15911/2021	2021-04-16	Europe	United Kingdom	COVID LAB	Cayman Islands Forensic Science Lab	Jonathan Smellie et al
EPI_ISL_2943234	CaymanIslands/15929/2021	2021-04-16	Europe	United Kingdom	COVID LAB	Cayman Islands Forensic Science Lab	Jonathan Smellie et al
EPI_ISL_2955600	CaymanIslands/16013/2021	2021-04-17	Europe	United Kingdom	COVID LAB	Cayman Islands Forensic Science Lab	Jonathan Smellie et al
EPI_ISL_2955601	CaymanIslands/17024/2021	2021-04-23	Europe	United Kingdom	COVID LAB	Cayman Islands Forensic Science Lab	Jonathan Smellie et al
EPI_ISL_2955603	CaymanIslands/17025/2021	2021-04-23	Europe	United Kingdom	COVID LAB	Cayman Islands Forensic Science Lab	Jonathan Smellie et al
EPI_ISL_3611057	CaymanIslands/24118/2021	2021-06-02	Europe	United Kingdom	COVID LAB	COVID LAB	Jonathan Smellie et al
EPI_ISL_3610779	CaymanIslands/24729/2021	2021-06-07	Europe	United Kingdom	COVID LAB	Cayman Islands Forensic Science Lab	Jonathan Smellie et al
EPI_ISL_3610780	CaymanIslands/25347/2021	2021-06-11	Europe	United Kingdom	COVID LAB	Cayman Islands Forensic Science Lab	Jonathan Smellie et al
EPI_ISL_3614327	CaymanIslands/28265/2021	2021-06-28	Europe	United Kingdom	COVID LAB	Cayman Islands Forensic Science Lab	Jonathan Smellie et al
EPI_ISL_3663239	CaymanIslands/2957/2021	2021-01-18	Europe	United Kingdom	COVID LAB	Cayman Islands Forensic Science Lab	Jonathan Smellie et al
EPI_ISL_3667141	CaymanIslands/31379/2021	2021-07-16	Europe	United Kingdom	COVID LAB	Cayman Islands Forensic Science Lab	Jonathan Smellie et al
EPI_ISL_3668100	CaymanIslands/32000/2021	2021-07-20	Europe	United Kingdom	COVID LAB	Cayman Islands Forensic Science Lab	Jonathan Smellie et al
EPI_ISL_3667646	CaymanIslands/32100/2021	2021-07-21	Europe	United Kingdom	COVID LAB	Cayman Islands Forensic Science Lab	Jonathan Smellie et al
EPI_ISL_3667294	CaymanIslands/32572/2021	2021-07-23	Europe	United Kingdom	COVID LAB	Cayman Islands Forensic Science Lab	Jonathan Smellie et al
EPI_ISL_2384369	CaymanIslands/32892/2020	2020-12-15	Europe	United Kingdom	Cayman Islands Forensic Science Lab	Cayman Islands Forensic Science Lab	Jonathan Smellie et al
EPI_ISL_3667716	CaymanIslands/32904/2021	2021-07-21	Europe	United Kingdom	COVID LAB	Cayman Islands Forensic Science Lab	Jonathan Smellie et al
EPI_ISL_3667277	CaymanIslands/32907/2021	2021-07-25	Europe	United Kingdom	COVID LAB	Cayman Islands Forensic Science Lab	Jonathan Smellie et al
EPI_ISL_3667243	CaymanIslands/33145/2021	2021-07-26	Europe	United Kingdom	COVID LAB	Cayman Islands Forensic Science Lab	Jonathan Smellie et al
EPI_ISL_3667241	CaymanIslands/33221/2021	2021-07-26	Europe	United Kingdom	COVID LAB	Cayman Islands Forensic Science Lab	Jonathan Smellie et al
EPI_ISL_3691954	CaymanIslands/33469/2021	2021-07-28	Europe	United Kingdom	COVID LAB	Cayman Islands Forensic Science Lab	Jonathan Smellie et al
EPI_ISL_3691955	CaymanIslands/34108/2021	2021-07-30	Europe	United Kingdom	COVID LAB	Cayman Islands Forensic Science Lab	Jonathan Smellie et al
EPI_ISL_3691964	CaymanIslands/34664/2020	2020-12-24	Europe	United Kingdom	COVID LAB	Cayman Islands Forensic Science Lab	Jonathan Smellie et al
EPI_ISL_3691961	CaymanIslands/34895/2020	2020-12-28	Europe	United Kingdom	COVID LAB	Cayman Islands Forensic Science Lab	Jonathan Smellie et al
EPI_ISL_3691960	CaymanIslands/34896/2020	2020-12-28	Europe	United Kingdom	COVID LAB	Cayman Islands Forensic Science Lab	Jonathan Smellie et al
EPI_ISL_3691959	CaymanIslands/34897/2020	2020-12-28	Europe	United Kingdom	COVID LAB	Cayman Islands Forensic Science Lab	Jonathan Smellie et al
EPI_ISL_3663238	CaymanIslands/36492/2021	2021-01-05	Europe	United Kingdom	COVID LAB	Cayman Islands Forensic Science Lab	Jonathan Smellie et al
EPI_ISL_3614505	CaymanIslands/5845/2021	2021-02-03	Europe	United Kingdom	COVID LAB	Cayman Islands Forensic Science Lab	Jonathan Smellie et al
EPI_ISL_3614793	CaymanIslands/9375/2021	2021-02-26	Europe	United Kingdom	COVID LAB	Cayman Islands Forensic Science Lab	Jonathan Smellie et al
EPI_ISL_1762069	CentralAfricanRepublic/RCA-23/2021	2021	Africa	Central African Republic	Laboratoire National de Biologie Clinique et de Santé Publique, Bangui, République Centrafricaine	Pathogen Genomics Lab, National Institute for Biomedical Research (INRB)	Placide Mbala-Kingebeni et al
EPI_ISL_1762073	CentralAfricanRepublic/RCA-29/2021	2021	Africa	Central African Republic	Laboratoire National de Biologie Clinique et de Santé Publique, Bangui, République Centrafricaine	Pathogen Genomics Lab, National Institute for Biomedical Research (INRB)	Placide Mbala-Kingebeni et al
EPI_ISL_1762074	CentralAfricanRepublic/RCA-30/2021	2021	Africa	Central African Republic	Laboratoire National de Biologie Clinique et de Santé Publique, Bangui, République Centrafricaine	Pathogen Genomics Lab, National Institute for Biomedical Research (INRB)	Placide Mbala-Kingebeni et al
EPI_ISL_3398824	CentralAfricanRepublic/RCA-51/2021	2021	Africa	Central African Republic	Laboratoire National de Biologie Clinique et de Santé Publique, Bangui, République Centrafricaine	Pathogen Genomics Lab, National Institute for Biomedical Research (INRB)	Placide Mbala-Kingebeni et al
EPI_ISL_455680	Changzhou/JS27/2020	2020-01-26	Asia	China	Institute of pathogenic microbiology, Jiangsu Provincial Center for Disease Control and Prevention	Institute of pathogenic microbiology, Jiangsu Provincial Center for Disease Control and Prevention	Cui et al
EPI_ISL_2775500	Chile/11465/2021	2021-02-18	South America	Chile	Laboratorio Biología Molecular Centro Oncológico Norte (CON)	Laboratorio de Genómica Microbiana, Departamento Biomédico, Facultad de Ciencias de la Salud, Universidad de Antofagasta.	Alexandra Galetović et al
EPI_ISL_2775821	Chile/17982/2021	2021-03-24	South America	Chile	Laboratorio de Biología Molecular, Centro Oncológico Norte (CON).	Laboratorio de Genómica Microbiana, Unidad de Bioquímica, Departamento Biomédico, Facultad de Ciencias de la Salud, Universidad de Antofagasta, Chile.	Alexandra Galetović et al
EPI_ISL_2543616	Chile/AI-100208/2021	2021-05-24	South America	Chile	Genetica Molecular and Subdepartamento de Virologia ISP Chile	Instituto de Salud Publica de Chile	Karen Orostica et al
EPI_ISL_2543617	Chile/AI-100210/2021	2021-05-21	South America	Chile	Genetica Molecular and Subdepartamento de Virologia ISP Chile	Instituto de Salud Publica de Chile	Karen Orostica et al
EPI_ISL_2543618	Chile/AI-100211/2021	2021-05-21	South America	Chile	Genetica Molecular and Subdepartamento de Virologia ISP Chile	Instituto de Salud Publica de Chile	Karen Orostica et al
EPI_ISL_2543619	Chile/AI-100213/2021	2021-05-20	South America	Chile	Genetica Molecular and Subdepartamento de Virologia ISP Chile	Instituto de Salud Publica de Chile	Karen Orostica et al
EPI_ISL_2543620	Chile/AI-100214/2021	2021-05-20	South America	Chile	Genetica Molecular and Subdepartamento de Virologia ISP Chile	Instituto de Salud Publica de Chile	Karen Orostica et al
EPI_ISL_2543621	Chile/AI-100216/2021	2021-05-21	South America	Chile	Genetica Molecular and Subdepartamento de Virologia ISP Chile	Instituto de Salud Publica de Chile	Karen Orostica et al
EPI_ISL_2659184	Chile/AI-105789/2021	2021-06-02	South America	Chile	Genetica Molecular and Subdepartamento de Virologia ISP Chile	Instituto de Salud Publica de Chile	Karen Orostica et al
EPI_ISL_2659185	Chile/AI-105790/2021	2021-06-02	South America	Chile	Genetica Molecular and Subdepartamento de Virologia ISP Chile	Instituto de Salud Publica de Chile	Karen Orostica et al
EPI_ISL_2659186	Chile/AI-105791/2021	2021-06-02	South America	Chile	Genetica Molecular and Subdepartamento de Virologia ISP Chile	Instituto de Salud Publica de Chile	Karen Orostica et al
EPI_ISL_2659187	Chile/AI-105793/2021	2021-06-02	South America	Chile	Genetica Molecular and Subdepartamento de Virologia ISP Chile	Instituto de Salud Publica de Chile	Karen Orostica et al
EPI_ISL_2892718	Chile/AI-110264/2021	2021-06-08	South America	Chile	Genetica Molecular and Subdepartamento de Virologia ISP Chile	Instituto de Salud Publica de Chile	Karen Orostica et al
EPI_ISL_2892719	Chile/AI-110265/2021	2021-06-10	South America	Chile	Genetica Molecular and Subdepartamento de Virologia ISP Chile	Instituto de Salud Publica de Chile	Karen Orostica et al
EPI_ISL_2892723	Chile/AI-113869/2021	2021-06-16	South America	Chile	Genetica Molecular and Subdepartamento de Virologia ISP Chile	Instituto de Salud Publica de Chile	Karen Orostica et al
EPI_ISL_2892709	Chile/AI-116953/2021	2021-06-23	South America	Chile	Genetica Molecular and Subdepartamento de Virologia ISP Chile	Instituto de Salud Publica de Chile	Karen Orostica et al
EPI_ISL_2892710	Chile/AI-116955/2021	2021-06-23	South America	Chile	Genetica Molecular and Subdepartamento de Virologia ISP Chile	Instituto de Salud Publica de Chile	Karen Orostica et al
EPI_ISL_2892711	Chile/AI-116957/2021	2021-06-23	South America	Chile	Genetica Molecular and Subdepartamento de Virologia ISP Chile	Instituto de Salud Publica de Chile	Karen Orostica et al
EPI_ISL_2892714	Chile/AI-116966/2021	2021-06-23	South America	Chile	Genetica Molecular and Subdepartamento de Virologia ISP Chile	Instituto de Salud Publica de Chile	Karen Orostica et al
EPI_ISL_2892715	Chile/AI-116968/2021	2021-06-23	South America	Chile	Genetica Molecular and Subdepartamento de Virologia ISP Chile	Instituto de Salud Publica de Chile	Karen Orostica et al
EPI_ISL_2892716	Chile/AI-116970/2021	2021-06-23	South America	Chile	Genetica Molecular and Subdepartamento de Virologia ISP Chile	Instituto de Salud Publica de Chile	Karen Orostica et al
EPI_ISL_2892717	Chile/AI-116971/2021	2021-06-23	South America	Chile	Genetica Molecular and Subdepartamento de Virologia ISP Chile	Instituto de Salud Publica de Chile	Karen Orostica et al
EPI_ISL_3132227	Chile/AI-119618/2021	2021-06-28	South America	Chile	Genetica Molecular and Subdepartamento de Virologia ISP Chile	Instituto de Salud Publica de Chile	Karen Orostica et al
EPI_ISL_3132228	Chile/AI-119619/2021	2021-06-28	South America	Chile	Genetica Molecular and Subdepartamento de Virologia ISP Chile	Instituto de Salud Publica de Chile	Karen Orostica et al
EPI_ISL_3132229	Chile/AI-119620/2021	2021-06-27	South America	Chile	Genetica Molecular and Subdepartamento de Virologia ISP Chile	Instituto de Salud Publica de Chile	Karen Orostica et al
EPI_ISL_3132230	Chile/AI-119621/2021	2021-06-27	South America	Chile	Genetica Molecular and Subdepartamento de Virologia ISP Chile	Instituto de Salud Publica de Chile	Karen Orostica et al
EPI_ISL_3144941	Chile/AI-119932/2021	2021-06-30	South America	Chile	Genetica Molecular and Subdepartamento de Virologia ISP Chile	Instituto de Salud Publica de Chile	Karen Orostica et al
EPI_ISL_3144923	Chile/AI-119933/2021	2021-06-29	South America	Chile	Genetica Molecular and Subdepartamento de Virologia ISP Chile	Instituto de Salud Publica de Chile	Karen Orostica et al
EPI_ISL_3144924	Chile/AI-119934/2021	2021-06-29	South America	Chile	Genetica Molecular and Subdepartamento de Virologia ISP Chile	Instituto de Salud Publica de Chile	Karen Orostica et al
EPI_ISL_3144925	Chile/AI-119935/2021	2021-07-01	South America	Chile	Genetica Molecular and Subdepartamento de Virologia ISP Chile	Instituto de Salud Publica de Chile	Karen Orostica et al
EPI_ISL_3144942	Chile/AI-119938/2021	2021-07-01	South America	Chile	Genetica Molecular and Subdepartamento de Virologia ISP Chile	Instituto de Salud Publica de Chile	Karen Orostica et al
EPI_ISL_3144926	Chile/AI-119940/2021	2021-07-01	South America	Chile	Genetica Molecular and Subdepartamento de Virologia ISP Chile	Instituto de Salud Publica de Chile	Karen Orostica et al
EPI_ISL_3144927	Chile/AI-120098/2021	2021-07-01	South America	Chile	Genetica Molecular and Subdepartamento de Virologia ISP Chile	Instituto de Salud Publica de Chile	Karen Orostica et al
EPI_ISL_3144928	Chile/AI-120099/2021	2021-07-01	South America	Chile	Genetica Molecular and Subdepartamento de Virologia ISP Chile	Instituto de Salud Publica de Chile	Karen Orostica et al
EPI_ISL_3144906	Chile/AI-120100/2021	2021-06-30	South America	Chile	Genetica Molecular and Subdepartamento de Virologia ISP Chile	Instituto de Salud Publica de Chile	Karen Orostica et al
EPI_ISL_3149089	Chile/AI-121139/2021	2021-07-03	South America	Chile	Genetica Molecular and Subdepartamento de Virologia ISP Chile	Instituto de Salud Publica de Chile	Karen Orostica et al
EPI_ISL_3149138	Chile/AI-121140/2021	2021-07-04	South America	Chile	Genetica Molecular and Subdepartamento de Virologia ISP Chile	Instituto de Salud Publica de Chile	Karen Orostica et al
EPI_ISL_3185664	Chile/AI-125155/2021	2021-07-08	South America	Chile	Genetica Molecular and Subdepartamento de Virologia ISP Chile	Instituto de Salud Publica de Chile	Karen Orostica et al
EPI_ISL_3185665	Chile/AI-125157/2021	2021-07-07	South America	Chile	Genetica Molecular and Subdepartamento de Virologia ISP Chile	Instituto de Salud Publica de Chile	Karen Orostica et al
EPI_ISL_3185667	Chile/AI-125163/2021	2021-07-09	South America	Chile	Genetica Molecular and Subdepartamento de Virologia ISP Chile	Instituto de Salud Publica de Chile	Karen Orostica et al
EPI_ISL_3368465	Chile/AI-129389/2021	2021-07-15	South America	Chile	Genetica Molecular and Subdepartamento de Virologia ISP Chile	Instituto de Salud Publica de Chile	Karen Orostica et al
EPI_ISL_3368467	Chile/AI-129392/2021	2021-07-22	South America	Chile	Genetica Molecular and Subdepartamento de Virologia ISP Chile	Instituto de Salud Publica de Chile	Karen Orostica et al
EPI_ISL_3536015	Chile/AI-132155/2021	2021-07-26	South America	Chile	Genetica Molecular and Subdepartamento de Virologia ISP Chile	Instituto de Salud Publica de Chile	Karen Orostica et al
EPI_ISL_3537181	Chile/AI-133920/2021	2021-08-01	South America	Chile	Genetica Molecular and Subdepartamento de Virologia ISP Chile	Instituto de Salud Publica de Chile	Karen Orostica et al
EPI_ISL_3537183	Chile/AI-133922/2021	2021-08-02	South America	Chile	Genetica Molecular and Subdepartamento de Virologia ISP Chile	Instituto de Salud Publica de Chile	Karen Orostica et al
EPI_ISL_3988133	Chile/AI-138771/2021	2021-08-12	South America	Chile	Genetica Molecular and Subdepartamento de Virologia ISP Chile	Instituto de Salud Publica de Chile	Karen Orostica et al
EPI_ISL_4005187	Chile/AI-140111/2021	2021-08-15	South America	Chile	Genetica Molecular and Subdepartamento de Virologia ISP Chile	Instituto de Salud Publica de Chile	Karen Orostica et al
EPI_ISL_4005188	Chile/AI-140113/2021	2021-08-16	South America	Chile	Genetica Molecular and Subdepartamento de Virologia ISP Chile	Instituto de Salud Publica de Chile	Karen Orostica et al
EPI_ISL_4005180	Chile/AI-140114/2021	2021-08-14	South America	Chile	Genetica Molecular and Subdepartamento de Virologia ISP Chile	Instituto de Salud Publica de Chile	Karen Orostica et al
EPI_ISL_4632713	Chile/AI-140654/2021	2021-08-16	South America	Chile	Genetica Molecular and Subdepartamento de Virologia ISP Chile	Instituto de Salud Publica de Chile	Karen Orostica et al
EPI_ISL_4632715	Chile/AI-140658/2021	2021-08-17	South America	Chile	Genetica Molecular and Subdepartamento de Virologia ISP Chile	Instituto de Salud Publica de Chile	Karen Orostica et al
EPI_ISL_4635736	Chile/AI-142769/2021	2021-08-23	South America	Chile	Genetica Molecular and Subdepartamento de Virologia ISP Chile	Instituto de Salud Publica de Chile	Karen Orostica et al
EPI_ISL_4635738	Chile/AI-142771/2021	2021-08-21	South America	Chile	Genetica Molecular and Subdepartamento de Virologia ISP Chile	Instituto de Salud Publica de Chile	Karen Orostica et al
EPI_ISL_4655128	Chile/AI-150635/2021	2021-09-07	South America	Chile	Genetica Molecular and Subdepartamento de Virologia ISP Chile	Instituto de Salud Publica de Chile	Karen Orostica et al
EPI_ISL_4655129	Chile/AI-150636/2021	2021-09-07	South America	Chile	Genetica Molecular and Subdepartamento de Virologia ISP Chile	Instituto de Salud Publica de Chile	Karen Orostica et al
EPI_ISL_4655005	Chile/AI-150642/2021	2021-09-09	South America	Chile	Genetica Molecular and Subdepartamento de Virologia ISP Chile	Instituto de Salud Publica de Chile	Karen Orostica et al
EPI_ISL_4653581	Chile/AI-151574/2021	2021-09-12	South America	Chile	Genetica Molecular and Subdepartamento de Virologia ISP Chile	Instituto de Salud Publica de Chile	Karen Orostica et al
EPI_ISL_4653593	Chile/AI-151575/2021	2021-09-10	South America	Chile	Genetica Molecular and Subdepartamento de Virologia ISP Chile	Instituto de Salud Publica de Chile	Karen Orostica et al
EPI_ISL_4653660	Chile/AI-151576/2021	2021-09-12	South America	Chile	Genetica Molecular and Subdepartamento de Virologia ISP Chile	Instituto de Salud Publica de Chile	Karen Orostica et al
EPI_ISL_4653612	Chile/AI-151577/2021	2021-09-12	South America	Chile	Genetica Molecular and Subdepartamento de Virologia ISP Chile	Instituto de Salud Publica de Chile	Karen Orostica et al
EPI_ISL_4658603	Chile/AI-152759/2021	2021-09-13	South America	Chile	Genetica Molecular and Subdepartamento de Virologia ISP Chile	Instituto de Salud Publica de Chile	Karen Orostica et al
EPI_ISL_4658602	Chile/AI-152766/2021	2021-09-13	South America	Chile	Genetica Molecular and Subdepartamento de Virologia ISP Chile	Instituto de Salud Publica de Chile	Karen Orostica et al
EPI_ISL_4658633	Chile/AI-152767/2021	2021-09-12	South America	Chile	Genetica Molecular and Subdepartamento de Virologia ISP Chile	Instituto de Salud Publica de Chile	Karen Orostica et al
EPI_ISL_4658594	Chile/AI-152769/2021	2021-09-14	South America	Chile	Genetica Molecular and Subdepartamento de Virologia ISP Chile	Instituto de Salud Publica de Chile	Karen Orostica et al
EPI_ISL_4656012	Chile/AI-153006/2021	2021-09-15	South America	Chile	Genetica Molecular and Subdepartamento de Virologia ISP Chile	Instituto de Salud Publica de Chile	Karen Orostica et al
EPI_ISL_4655991	Chile/AI-153008/2021	2021-09-15	South America	Chile	Genetica Molecular and Subdepartamento de Virologia ISP Chile	Instituto de Salud Publica de Chile	Karen Orostica et al
EPI_ISL_4655999	Chile/AI-153011/2021	2021-09-15	South America	Chile	Genetica Molecular and Subdepartamento de Virologia ISP Chile	Instituto de Salud Publica de Chile	Karen Orostica et al
EPI_ISL_4656431	Chile/AI-154277/2021	2021-09-16	South America	Chile	Genetica Molecular and Subdepartamento de Virologia ISP Chile	Instituto de Salud Publica de Chile	Karen Orostica et al
EPI_ISL_4656435	Chile/AI-154279/2021	2021-09-16	South America	Chile	Genetica Molecular and Subdepartamento de Virologia ISP Chile	Instituto de Salud Publica de Chile	Karen Orostica et al
EPI_ISL_1470415	Chile/AI-47406/2021	2021-03-03	South America	Chile	Genetica Molecular and Subdepartamento de Virologia ISP Chile	Instituto de Salud Publica de Chile	Javier Tognarelli et al
EPI_ISL_1470475	Chile/AI-64382/2021	2021-03-22	South America	Chile	Genetica Molecular and Subdepartamento de Virologia ISP Chile	Instituto de Salud Publica de Chile	Javier Tognarelli et al
EPI_ISL_1470476	Chile/AI-64383/2021	2021-03-24	South America	Chile	Genetica Molecular and Subdepartamento de Virologia ISP Chile	Instituto de Salud Publica de Chile	Javier Tognarelli et al
EPI_ISL_1633401	Chile/AI-75399/2021	2021-04-06	South America	Chile	Genetica Molecular and Subdepartamento de Virologia ISP Chile	Instituto de Salud Publica de Chile	Javier Tognarelli et al
EPI_ISL_1633402	Chile/AI-75401/2021	2021-04-07	South America	Chile	Genetica Molecular and Subdepartamento de Virologia ISP Chile	Instituto de Salud Publica de Chile	Javier Tognarelli et al
EPI_ISL_1633403	Chile/AI-75403/2021	2021-04-05	South America	Chile	Genetica Molecular and Subdepartamento de Virologia ISP Chile	Instituto de Salud Publica de Chile	Javier Tognarelli et al
EPI_ISL_2597303	Chile/AI-83324/2021	2021-04-19	South America	Chile	Genetica Molecular and Subdepartamento de Virologia ISP Chile	Instituto de Salud Publica de Chile	Karen Orostica et al
EPI_ISL_2597304	Chile/AI-83325/2021	2021-04-21	South America	Chile	Genetica Molecular and Subdepartamento de Virologia ISP Chile	Instituto de Salud Publica de Chile	Karen Orostica et al
EPI_ISL_2597305	Chile/AI-83327/2021	2021-04-21	South America	Chile	Genetica Molecular and Subdepartamento de Virologia ISP Chile	Instituto de Salud Publica de Chile	Karen Orostica et al
EPI_ISL_2597306	Chile/AI-83328/2021	2021-04-19	South America	Chile	Genetica Molecular and Subdepartamento de Virologia ISP Chile	Instituto de Salud Publica de Chile	Karen Orostica et al
EPI_ISL_2597307	Chile/AI-83334/2021	2021-04-17	South America	Chile	Genetica Molecular and Subdepartamento de Virologia ISP Chile	Instituto de Salud Publica de Chile	Karen Orostica et al
EPI_ISL_2597308	Chile/AI-83335/2021	2021-04-18	South America	Chile	Genetica Molecular and Subdepartamento de Virologia ISP Chile	Instituto de Salud Publica de Chile	Karen Orostica et al
EPI_ISL_2391049	Chile/AI-86403/2021	2021-04-27	South America	Chile	Genetica Molecular and Subdepartamento de Virologia ISP Chile	Instituto de Salud Publica de Chile	Karen Orostica et al
EPI_ISL_2391050	Chile/AI-86404/2021	2021-04-27	South America	Chile	Genetica Molecular and Subdepartamento de Virologia ISP Chile	Instituto de Salud Publica de Chile	Karen Orostica et al
EPI_ISL_2391051	Chile/AI-86406/2021	2021-04-20	South America	Chile	Genetica Molecular and Subdepartamento de Virologia ISP Chile	Instituto de Salud Publica de Chile	Karen Orostica et al
EPI_ISL_2391054	Chile/AI-86409/2021	2021-04-27	South America	Chile	Genetica Molecular and Subdepartamento de Virologia ISP Chile	Instituto de Salud Publica de Chile	Karen Orostica et al
EPI_ISL_2391055	Chile/AI-86411/2021	2021-04-27	South America	Chile	Genetica Molecular and Subdepartamento de Virologia ISP Chile	Instituto de Salud Publica de Chile	Karen Orostica et al
EPI_ISL_2391060	Chile/AI-86418/2021	2021-04-28	South America	Chile	Genetica Molecular and Subdepartamento de Virologia ISP Chile	Instituto de Salud Publica de Chile	Karen Orostica et al
EPI_ISL_2391061	Chile/AI-86419/2021	2021-04-28	South America	Chile	Genetica Molecular and Subdepartamento de Virologia ISP Chile	Instituto de Salud Publica de Chile	Karen Orostica et al
EPI_ISL_2391063	Chile/AI-86422/2021	2021-04-27	South America	Chile	Genetica Molecular and Subdepartamento de Virologia ISP Chile	Instituto de Salud Publica de Chile	Karen Orostica et al
EPI_ISL_2391464	Chile/AI-90768/2021	2021-05-05	South America	Chile	Genetica Molecular and Subdepartamento de Virologia ISP Chile	Instituto de Salud Publica de Chile	Karen Orostica et al
EPI_ISL_2391465	Chile/AI-90769/2021	2021-05-05	South America	Chile	Genetica Molecular and Subdepartamento de Virologia ISP Chile	Instituto de Salud Publica de Chile	Karen Orostica et al
EPI_ISL_2391466	Chile/AI-90771/2021	2021-05-05	South America	Chile	Genetica Molecular and Subdepartamento de Virologia ISP Chile	Instituto de Salud Publica de Chile	Karen Orostica et al
EPI_ISL_2391467	Chile/AI-90774/2021	2021-05-05	South America	Chile	Genetica Molecular and Subdepartamento de Virologia ISP Chile	Instituto de Salud Publica de Chile	Karen Orostica et al
EPI_ISL_2391468	Chile/AI-90776/2021	2021-05-05	South America	Chile	Genetica Molecular and Subdepartamento de Virologia ISP Chile	Instituto de Salud Publica de Chile	Karen Orostica et al
EPI_ISL_2391469	Chile/AI-90778/2021	2021-05-05	South America	Chile	Genetica Molecular and Subdepartamento de Virologia ISP Chile	Instituto de Salud Publica de Chile	Karen Orostica et al
EPI_ISL_2391359	Chile/AI-93131/2021	2021-05-07	South America	Chile	Genetica Molecular and Subdepartamento de Virologia ISP Chile	Instituto de Salud Publica de Chile	Karen Orostica et al
EPI_ISL_2391360	Chile/AI-93132/2021	2021-05-07	South America	Chile	Genetica Molecular and Subdepartamento de Virologia ISP Chile	Instituto de Salud Publica de Chile	Karen Orostica et al
EPI_ISL_2508565	Chile/AI-93769/2021	2021-05-11	South America	Chile	Genetica Molecular and Subdepartamento de Virologia ISP Chile	Instituto de Salud Publica de Chile	Karen Orostica et al
EPI_ISL_2508566	Chile/AI-93771/2021	2021-05-10	South America	Chile	Genetica Molecular and Subdepartamento de Virologia ISP Chile	Instituto de Salud Publica de Chile	Karen Orostica et al
EPI_ISL_2508567	Chile/AI-93773/2021	2021-05-10	South America	Chile	Genetica Molecular and Subdepartamento de Virologia ISP Chile	Instituto de Salud Publica de Chile	Karen Orostica et al
EPI_ISL_2508568	Chile/AI-93775/2021	2021-05-10	South America	Chile	Genetica Molecular and Subdepartamento de Virologia ISP Chile	Instituto de Salud Publica de Chile	Karen Orostica et al
EPI_ISL_2508569	Chile/AI-93777/2021	2021-05-10	South America	Chile	Genetica Molecular and Subdepartamento de Virologia ISP Chile	Instituto de Salud Publica de Chile	Karen Orostica et al
EPI_ISL_2508570	Chile/AI-93779/2021	2021-05-11	South America	Chile	Genetica Molecular and Subdepartamento de Virologia ISP Chile	Instituto de Salud Publica de Chile	Karen Orostica et al
EPI_ISL_2508571	Chile/AI-93781/2021	2021-05-11	South America	Chile	Genetica Molecular and Subdepartamento de Virologia ISP Chile	Instituto de Salud Publica de Chile	Karen Orostica et al
EPI_ISL_2508572	Chile/AI-93783/2021	2021-05-11	South America	Chile	Genetica Molecular and Subdepartamento de Virologia ISP Chile	Instituto de Salud Publica de Chile	Karen Orostica et al
EPI_ISL_2508573	Chile/AI-93785/2021	2021-05-12	South America	Chile	Genetica Molecular and Subdepartamento de Virologia ISP Chile	Instituto de Salud Publica de Chile	Karen Orostica et al
EPI_ISL_2508574	Chile/AI-93787/2021	2021-05-11	South America	Chile	Genetica Molecular and Subdepartamento de Virologia ISP Chile	Instituto de Salud Publica de Chile	Karen Orostica et al
EPI_ISL_2509294	Chile/AI-96818/2021	2021-05-17	South America	Chile	Genetica Molecular and Subdepartamento de Virologia ISP Chile	Instituto de Salud Publica de Chile	Karen Orostica et al
EPI_ISL_2509295	Chile/AI-96819/2021	2021-05-17	South America	Chile	Genetica Molecular and Subdepartamento de Virologia ISP Chile	Instituto de Salud Publica de Chile	Karen Orostica et al
EPI_ISL_2509296	Chile/AI-96821/2021	2021-05-17	South America	Chile	Genetica Molecular and Subdepartamento de Virologia ISP Chile	Instituto de Salud Publica de Chile	Karen Orostica et al
EPI_ISL_2509297	Chile/AI-96823/2021	2021-05-18	South America	Chile	Genetica Molecular and Subdepartamento de Virologia ISP Chile	Instituto de Salud Publica de Chile	Karen Orostica et al
EPI_ISL_2509298	Chile/AI-96825/2021	2021-05-18	South America	Chile	Genetica Molecular and Subdepartamento de Virologia ISP Chile	Instituto de Salud Publica de Chile	Karen Orostica et al
EPI_ISL_445296	Chile/AI-ISPCH-1/2020	2020-03-21	South America	Chile	HOSPITAL REGIONAL DE COYHAIQUE	Instituto de Salud Publica de Chile	Andrés E Castillo et al
EPI_ISL_2557252	Chile/AN-100648/2021	2021-05-25	South America	Chile	Genetica Molecular and Subdepartamento de Virologia ISP Chile	Instituto de Salud Publica de Chile	Karen Orostica et al
EPI_ISL_2557253	Chile/AN-100649/2021	2021-05-25	South America	Chile	Genetica Molecular and Subdepartamento de Virologia ISP Chile	Instituto de Salud Publica de Chile	Karen Orostica et al
EPI_ISL_2557254	Chile/AN-100650/2021	2021-05-25	South America	Chile	Genetica Molecular and Subdepartamento de Virologia ISP Chile	Instituto de Salud Publica de Chile	Karen Orostica et al
EPI_ISL_2557262	Chile/AN-101008/2021	2021-05-24	South America	Chile	Genetica Molecular and Subdepartamento de Virologia ISP Chile	Instituto de Salud Publica de Chile	Karen Orostica et al
EPI_ISL_2557263	Chile/AN-101009/2021	2021-05-23	South America	Chile	Genetica Molecular and Subdepartamento de Virologia ISP Chile	Instituto de Salud Publica de Chile	Karen Orostica et al
EPI_ISL_2557264	Chile/AN-101010/2021	2021-05-22	South America	Chile	Genetica Molecular and Subdepartamento de Virologia ISP Chile	Instituto de Salud Publica de Chile	Karen Orostica et al
EPI_ISL_2557265	Chile/AN-101011/2021	2021-05-23	South America	Chile	Genetica Molecular and Subdepartamento de Virologia ISP Chile	Instituto de Salud Publica de Chile	Karen Orostica et al
EPI_ISL_2557266	Chile/AN-101012/2021	2021-05-23	South America	Chile	Genetica Molecular and Subdepartamento de Virologia ISP Chile	Instituto de Salud Publica de Chile	Karen Orostica et al
EPI_ISL_2557267	Chile/AN-101013/2021	2021-05-22	South America	Chile	Genetica Molecular and Subdepartamento de Virologia ISP Chile	Instituto de Salud Publica de Chile	Karen Orostica et al
EPI_ISL_2557268	Chile/AN-101014/2021	2021-05-22	South America	Chile	Genetica Molecular and Subdepartamento de Virologia ISP Chile	Instituto de Salud Publica de Chile	Karen Orostica et al
EPI_ISL_2557269	Chile/AN-101015/2021	2021-05-24	South America	Chile	Genetica Molecular and Subdepartamento de Virologia ISP Chile	Instituto de Salud Publica de Chile	Karen Orostica et al
EPI_ISL_2659189	Chile/AN-103698/2021	2021-05-31	South America	Chile	Genetica Molecular and Subdepartamento de Virologia ISP Chile	Instituto de Salud Publica de Chile	Karen Orostica et al
EPI_ISL_2659168	Chile/AN-105378/2021	2021-05-30	South America	Chile	Genetica Molecular and Subdepartamento de Virologia ISP Chile	Instituto de Salud Publica de Chile	Karen Orostica et al
EPI_ISL_2659169	Chile/AN-105379/2021	2021-05-30	South America	Chile	Genetica Molecular and Subdepartamento de Virologia ISP Chile	Instituto de Salud Publica de Chile	Karen Orostica et al
EPI_ISL_2659170	Chile/AN-105380/2021	2021-05-29	South America	Chile	Genetica Molecular and Subdepartamento de Virologia ISP Chile	Instituto de Salud Publica de Chile	Karen Orostica et al
EPI_ISL_2659171	Chile/AN-105381/2021	2021-05-29	South America	Chile	Genetica Molecular and Subdepartamento de Virologia ISP Chile	Instituto de Salud Publica de Chile	Karen Orostica et al
EPI_ISL_2756293	Chile/AN-106528/2021	2021-06-05	South America	Chile	Genetica Molecular and Subdepartamento de Virologia ISP Chile	Instituto de Salud Publica de Chile	Karen Orostica et al
EPI_ISL_2756294	Chile/AN-106529/2021	2021-06-06	South America	Chile	Genetica Molecular and Subdepartamento de Virologia ISP Chile	Instituto de Salud Publica de Chile	Karen Orostica et al
EPI_ISL_2756339	Chile/AN-108169/2021	2021-06-07	South America	Chile	Genetica Molecular and Subdepartamento de Virologia ISP Chile	Instituto de Salud Publica de Chile	Karen Orostica et al
EPI_ISL_2756100	Chile/AN-109384/2021	2021-06-08	South America	Chile	Genetica Molecular and Subdepartamento de Virologia ISP Chile	Instituto de Salud Publica de Chile	Karen Orostica et al
EPI_ISL_2756101	Chile/AN-109385/2021	2021-06-09	South America	Chile	Genetica Molecular and Subdepartamento de Virologia ISP Chile	Instituto de Salud Publica de Chile	Karen Orostica et al
EPI_ISL_2756102	Chile/AN-109389/2021	2021-06-08	South America	Chile	Genetica Molecular and Subdepartamento de Virologia ISP Chile	Instituto de Salud Publica de Chile	Karen Orostica et al
EPI_ISL_2756103	Chile/AN-109391/2021	2021-06-08	South America	Chile	Genetica Molecular and Subdepartamento de Virologia ISP Chile	Instituto de Salud Publica de Chile	Karen Orostica et al
EPI_ISL_2756104	Chile/AN-109395/2021	2021-06-08	South America	Chile	Genetica Molecular and Subdepartamento de Virologia ISP Chile	Instituto de Salud Publica de Chile	Karen Orostica et al
EPI_ISL_2756105	Chile/AN-109397/2021	2021-06-08	South America	Chile	Genetica Molecular and Subdepartamento de Virologia ISP Chile	Instituto de Salud Publica de Chile	Karen Orostica et al
EPI_ISL_2756106	Chile/AN-109406/2021	2021-06-07	South America	Chile	Genetica Molecular and Subdepartamento de Virologia ISP Chile	Instituto de Salud Publica de Chile	Karen Orostica et al
EPI_ISL_2756108	Chile/AN-109410/2021	2021-06-09	South America	Chile	Genetica Molecular and Subdepartamento de Virologia ISP Chile	Instituto de Salud Publica de Chile	Karen Orostica et al
EPI_ISL_2756109	Chile/AN-109411/2021	2021-06-09	South America	Chile	Genetica Molecular and Subdepartamento de Virologia ISP Chile	Instituto de Salud Publica de Chile	Karen Orostica et al
EPI_ISL_2756112	Chile/AN-109419/2021	2021-06-09	South America	Chile	Genetica Molecular and Subdepartamento de Virologia ISP Chile	Instituto de Salud Publica de Chile	Karen Orostica et al
EPI_ISL_2756113	Chile/AN-109423/2021	2021-06-09	South America	Chile	Genetica Molecular and Subdepartamento de Virologia ISP Chile	Instituto de Salud Publica de Chile	Karen Orostica et al
EPI_ISL_2892609	Chile/AN-109866/2021	2021-06-04	South America	Chile	Genetica Molecular and Subdepartamento de Virologia ISP Chile	Instituto de Salud Publica de Chile	Karen Orostica et al
EPI_ISL_2892610	Chile/AN-109868/2021	2021-06-01	South America	Chile	Genetica Molecular and Subdepartamento de Virologia ISP Chile	Instituto de Salud Publica de Chile	Karen Orostica et al
EPI_ISL_2892593	Chile/AN-116076/2021	2021-05-18	South America	Chile	Genetica Molecular and Subdepartamento de Virologia ISP Chile	Instituto de Salud Publica de Chile	Karen Orostica et al
EPI_ISL_2892594	Chile/AN-116078/2021	2021-05-19	South America	Chile	Genetica Molecular and Subdepartamento de Virologia ISP Chile	Instituto de Salud Publica de Chile	Karen Orostica et al
EPI_ISL_2892595	Chile/AN-116079/2021	2021-05-17	South America	Chile	Genetica Molecular and Subdepartamento de Virologia ISP Chile	Instituto de Salud Publica de Chile	Karen Orostica et al
EPI_ISL_2892597	Chile/AN-116083/2021	2021-06-20	South America	Chile	Genetica Molecular and Subdepartamento de Virologia ISP Chile	Instituto de Salud Publica de Chile	Karen Orostica et al
EPI_ISL_2892598	Chile/AN-116084/2021	2021-06-21	South America	Chile	Genetica Molecular and Subdepartamento de Virologia ISP Chile	Instituto de Salud Publica de Chile	Karen Orostica et al
EPI_ISL_2892599	Chile/AN-116085/2021	2021-06-19	South America	Chile	Genetica Molecular and Subdepartamento de Virologia ISP Chile	Instituto de Salud Publica de Chile	Karen Orostica et al
EPI_ISL_2892600	Chile/AN-116088/2021	2021-06-21	South America	Chile	Genetica Molecular and Subdepartamento de Virologia ISP Chile	Instituto de Salud Publica de Chile	Karen Orostica et al
EPI_ISL_2892601	Chile/AN-116089/2021	2021-05-15	South America	Chile	Genetica Molecular and Subdepartamento de Virologia ISP Chile	Instituto de Salud Publica de Chile	Karen Orostica et al
EPI_ISL_2892602	Chile/AN-116090/2021	2021-05-16	South America	Chile	Genetica Molecular and Subdepartamento de Virologia ISP Chile	Instituto de Salud Publica de Chile	Karen Orostica et al
EPI_ISL_2892603	Chile/AN-116092/2021	2021-06-10	South America	Chile	Genetica Molecular and Subdepartamento de Virologia ISP Chile	Instituto de Salud Publica de Chile	Karen Orostica et al
EPI_ISL_2892604	Chile/AN-116093/2021	2021-06-10	South America	Chile	Genetica Molecular and Subdepartamento de Virologia ISP Chile	Instituto de Salud Publica de Chile	Karen Orostica et al
EPI_ISL_2892605	Chile/AN-116094/2021	2021-06-14	South America	Chile	Genetica Molecular and Subdepartamento de Virologia ISP Chile	Instituto de Salud Publica de Chile	Karen Orostica et al
EPI_ISL_2892606	Chile/AN-116095/2021	2021-06-12	South America	Chile	Genetica Molecular and Subdepartamento de Virologia ISP Chile	Instituto de Salud Publica de Chile	Karen Orostica et al
EPI_ISL_2892607	Chile/AN-116097/2021	2021-06-14	South America	Chile	Genetica Molecular and Subdepartamento de Virologia ISP Chile	Instituto de Salud Publica de Chile	Karen Orostica et al
EPI_ISL_2892608	Chile/AN-116099/2021	2021-05-17	South America	Chile	Genetica Molecular and Subdepartamento de Virologia ISP Chile	Instituto de Salud Publica de Chile	Karen Orostica et al
EPI_ISL_3220100	Chile/AN-116608/2021	2021-06-18	South America	Chile	Genetica Molecular and Subdepartamento de Virologia ISP Chile	Instituto de Salud Publica de Chile	Karen Orostica et al
EPI_ISL_3220101	Chile/AN-116610/2021	2021-06-21	South America	Chile	Genetica Molecular and Subdepartamento de Virologia ISP Chile	Instituto de Salud Publica de Chile	Karen Orostica et al
EPI_ISL_3220103	Chile/AN-116611/2021	2021-06-20	South America	Chile	Genetica Molecular and Subdepartamento de Virologia ISP Chile	Instituto de Salud Publica de Chile	Karen Orostica et al
EPI_ISL_3220105	Chile/AN-116612/2021	2021-06-17	South America	Chile	Genetica Molecular and Subdepartamento de Virologia ISP Chile	Instituto de Salud Publica de Chile	Karen Orostica et al
EPI_ISL_3220107	Chile/AN-116613/2021	2021-06-20	South America	Chile	Genetica Molecular and Subdepartamento de Virologia ISP Chile	Instituto de Salud Publica de Chile	Karen Orostica et al
EPI_ISL_3220109	Chile/AN-116614/2021	2021-06-21	South America	Chile	Genetica Molecular and Subdepartamento de Virologia ISP Chile	Instituto de Salud Publica de Chile	Karen Orostica et al
EPI_ISL_2896154	Chile/AN-118109/2021	2021-06-27	South America	Chile	Genetica Molecular and Subdepartamento de Virologia ISP Chile	Instituto de Salud Publica de Chile	Karen Orostica et al
EPI_ISL_2896155	Chile/AN-118111/2021	2021-06-26	South America	Chile	Genetica Molecular and Subdepartamento de Virologia ISP Chile	Instituto de Salud Publica de Chile	Karen Orostica et al
EPI_ISL_2896156	Chile/AN-118115/2021	2021-06-24	South America	Chile	Genetica Molecular and Subdepartamento de Virologia ISP Chile	Instituto de Salud Publica de Chile	Karen Orostica et al
EPI_ISL_3132252	Chile/AN-119268/2021	2021-06-30	South America	Chile	Genetica Molecular and Subdepartamento de Virologia ISP Chile	Instituto de Salud Publica de Chile	Karen Orostica et al
EPI_ISL_3144909	Chile/AN-119299/2021	2021-06-30	South America	Chile	Genetica Molecular and Subdepartamento de Virologia ISP Chile	Instituto de Salud Publica de Chile	Karen Orostica et al
EPI_ISL_3144910	Chile/AN-119301/2021	2021-06-30	South America	Chile	Genetica Molecular and Subdepartamento de Virologia ISP Chile	Instituto de Salud Publica de Chile	Karen Orostica et al
EPI_ISL_3144911	Chile/AN-119304/2021	2021-06-26	South America	Chile	Genetica Molecular and Subdepartamento de Virologia ISP Chile	Instituto de Salud Publica de Chile	Karen Orostica et al
EPI_ISL_3144943	Chile/AN-119306/2021	2021-06-26	South America	Chile	Genetica Molecular and Subdepartamento de Virologia ISP Chile	Instituto de Salud Publica de Chile	Karen Orostica et al
EPI_ISL_3144912	Chile/AN-119307/2021	2021-06-26	South America	Chile	Genetica Molecular and Subdepartamento de Virologia ISP Chile	Instituto de Salud Publica de Chile	Karen Orostica et al
EPI_ISL_3144934	Chile/AN-119309/2021	2021-06-23	South America	Chile	Genetica Molecular and Subdepartamento de Virologia ISP Chile	Instituto de Salud Publica de Chile	Karen Orostica et al
EPI_ISL_3144935	Chile/AN-119310/2021	2021-06-23	South America	Chile	Genetica Molecular and Subdepartamento de Virologia ISP Chile	Instituto de Salud Publica de Chile	Karen Orostica et al
EPI_ISL_3144936	Chile/AN-119311/2021	2021-06-22	South America	Chile	Genetica Molecular and Subdepartamento de Virologia ISP Chile	Instituto de Salud Publica de Chile	Karen Orostica et al
EPI_ISL_3144913	Chile/AN-119314/2021	2021-06-30	South America	Chile	Genetica Molecular and Subdepartamento de Virologia ISP Chile	Instituto de Salud Publica de Chile	Karen Orostica et al
EPI_ISL_3144914	Chile/AN-119316/2021	2021-06-30	South America	Chile	Genetica Molecular and Subdepartamento de Virologia ISP Chile	Instituto de Salud Publica de Chile	Karen Orostica et al
EPI_ISL_3144937	Chile/AN-119317/2021	2021-06-25	South America	Chile	Genetica Molecular and Subdepartamento de Virologia ISP Chile	Instituto de Salud Publica de Chile	Karen Orostica et al
EPI_ISL_3132635	Chile/AN-119318/2021	2021-06-30	South America	Chile	Genetica Molecular and Subdepartamento de Virologia ISP Chile	Instituto de Salud Publica de Chile	Karen Orostica et al
EPI_ISL_3132636	Chile/AN-119319/2021	2021-06-22	South America	Chile	Genetica Molecular and Subdepartamento de Virologia ISP Chile	Instituto de Salud Publica de Chile	Karen Orostica et al
EPI_ISL_3132637	Chile/AN-119321/2021	2021-06-22	South America	Chile	Genetica Molecular and Subdepartamento de Virologia ISP Chile	Instituto de Salud Publica de Chile	Karen Orostica et al
EPI_ISL_3185394	Chile/AN-120286/2021	2021-07-04	South America	Chile	Genetica Molecular and Subdepartamento de Virologia ISP Chile	Instituto de Salud Publica de Chile	Karen Orostica et al
EPI_ISL_3185457	Chile/AN-120413/2021	2021-06-30	South America	Chile	Genetica Molecular and Subdepartamento de Virologia ISP Chile	Instituto de Salud Publica de Chile	Karen Orostica et al
EPI_ISL_3185395	Chile/AN-120414/2021	2021-06-30	South America	Chile	Genetica Molecular and Subdepartamento de Virologia ISP Chile	Instituto de Salud Publica de Chile	Karen Orostica et al
EPI_ISL_3185396	Chile/AN-120415/2021	2021-06-30	South America	Chile	Genetica Molecular and Subdepartamento de Virologia ISP Chile	Instituto de Salud Publica de Chile	Karen Orostica et al
EPI_ISL_3185397	Chile/AN-120417/2021	2021-06-30	South America	Chile	Genetica Molecular and Subdepartamento de Virologia ISP Chile	Instituto de Salud Publica de Chile	Karen Orostica et al
EPI_ISL_3185398	Chile/AN-120418/2021	2021-06-30	South America	Chile	Genetica Molecular and Subdepartamento de Virologia ISP Chile	Instituto de Salud Publica de Chile	Karen Orostica et al
EPI_ISL_3185399	Chile/AN-120419/2021	2021-06-30	South America	Chile	Genetica Molecular and Subdepartamento de Virologia ISP Chile	Instituto de Salud Publica de Chile	Karen Orostica et al
EPI_ISL_3185576	Chile/AN-122652/2021	2021-07-01	South America	Chile	Genetica Molecular and Subdepartamento de Virologia ISP Chile	Instituto de Salud Publica de Chile	Karen Orostica et al
EPI_ISL_3185577	Chile/AN-122653/2021	2021-07-01	South America	Chile	Genetica Molecular and Subdepartamento de Virologia ISP Chile	Instituto de Salud Publica de Chile	Karen Orostica et al
EPI_ISL_3185578	Chile/AN-122654/2021	2021-07-01	South America	Chile	Genetica Molecular and Subdepartamento de Virologia ISP Chile	Instituto de Salud Publica de Chile	Karen Orostica et al
EPI_ISL_3185579	Chile/AN-122655/2021	2021-07-01	South America	Chile	Genetica Molecular and Subdepartamento de Virologia ISP Chile	Instituto de Salud Publica de Chile	Karen Orostica et al
EPI_ISL_3185580	Chile/AN-122656/2021	2021-07-01	South America	Chile	Genetica Molecular and Subdepartamento de Virologia ISP Chile	Instituto de Salud Publica de Chile	Karen Orostica et al
EPI_ISL_3185581	Chile/AN-122657/2021	2021-07-01	South America	Chile	Genetica Molecular and Subdepartamento de Virologia ISP Chile	Instituto de Salud Publica de Chile	Karen Orostica et al
EPI_ISL_3185582	Chile/AN-122658/2021	2021-07-02	South America	Chile	Genetica Molecular and Subdepartamento de Virologia ISP Chile	Instituto de Salud Publica de Chile	Karen Orostica et al
EPI_ISL_3185584	Chile/AN-122660/2021	2021-07-02	South America	Chile	Genetica Molecular and Subdepartamento de Virologia ISP Chile	Instituto de Salud Publica de Chile	Karen Orostica et al
EPI_ISL_3185585	Chile/AN-122661/2021	2021-07-03	South America	Chile	Genetica Molecular and Subdepartamento de Virologia ISP Chile	Instituto de Salud Publica de Chile	Karen Orostica et al
EPI_ISL_3185586	Chile/AN-122662/2021	2021-07-03	South America	Chile	Genetica Molecular and Subdepartamento de Virologia ISP Chile	Instituto de Salud Publica de Chile	Karen Orostica et al
EPI_ISL_3185592	Chile/AN-122663/2021	2021-07-05	South America	Chile	Genetica Molecular and Subdepartamento de Virologia ISP Chile	Instituto de Salud Publica de Chile	Karen Orostica et al
EPI_ISL_3185591	Chile/AN-122664/2021	2021-07-05	South America	Chile	Genetica Molecular and Subdepartamento de Virologia ISP Chile	Instituto de Salud Publica de Chile	Karen Orostica et al
EPI_ISL_3185769	Chile/AN-125775/2021	2021-07-08	South America	Chile	Genetica Molecular and Subdepartamento de Virologia ISP Chile	Instituto de Salud Publica de Chile	Karen Orostica et al
EPI_ISL_3185770	Chile/AN-125776/2021	2021-07-08	South America	Chile	Genetica Molecular and Subdepartamento de Virologia ISP Chile	Instituto de Salud Publica de Chile	Karen Orostica et al
EPI_ISL_3185781	Chile/AN-125780/2021	2021-07-09	South America	Chile	Genetica Molecular and Subdepartamento de Virologia ISP Chile	Instituto de Salud Publica de Chile	Karen Orostica et al
EPI_ISL_3185782	Chile/AN-125781/2021	2021-07-12	South America	Chile	Genetica Molecular and Subdepartamento de Virologia ISP Chile	Instituto de Salud Publica de Chile	Karen Orostica et al
EPI_ISL_3185786	Chile/AN-125785/2021	2021-07-09	South America	Chile	Genetica Molecular and Subdepartamento de Virologia ISP Chile	Instituto de Salud Publica de Chile	Karen Orostica et al
EPI_ISL_3185787	Chile/AN-125786/2021	2021-07-10	South America	Chile	Genetica Molecular and Subdepartamento de Virologia ISP Chile	Instituto de Salud Publica de Chile	Karen Orostica et al
EPI_ISL_3185788	Chile/AN-125787/2021	2021-07-09	South America	Chile	Genetica Molecular and Subdepartamento de Virologia ISP Chile	Instituto de Salud Publica de Chile	Karen Orostica et al
EPI_ISL_3185789	Chile/AN-125788/2021	2021-07-10	South America	Chile	Genetica Molecular and Subdepartamento de Virologia ISP Chile	Instituto de Salud Publica de Chile	Karen Orostica et al
EPI_ISL_3185790	Chile/AN-125789/2021	2021-07-12	South America	Chile	Genetica Molecular and Subdepartamento de Virologia ISP Chile	Instituto de Salud Publica de Chile	Karen Orostica et al
EPI_ISL_3185791	Chile/AN-125790/2021	2021-07-13	South America	Chile	Genetica Molecular and Subdepartamento de Virologia ISP Chile	Instituto de Salud Publica de Chile	Karen Orostica et al
EPI_ISL_3185773	Chile/AN-125791/2021	2021-07-13	South America	Chile	Genetica Molecular and Subdepartamento de Virologia ISP Chile	Instituto de Salud Publica de Chile	Karen Orostica et al
EPI_ISL_3185774	Chile/AN-125792/2021	2021-07-13	South America	Chile	Genetica Molecular and Subdepartamento de Virologia ISP Chile	Instituto de Salud Publica de Chile	Karen Orostica et al
EPI_ISL_3185775	Chile/AN-125793/2021	2021-07-13	South America	Chile	Genetica Molecular and Subdepartamento de Virologia ISP Chile	Instituto de Salud Publica de Chile	Karen Orostica et al
EPI_ISL_3185776	Chile/AN-125794/2021	2021-07-13	South America	Chile	Genetica Molecular and Subdepartamento de Virologia ISP Chile	Instituto de Salud Publica de Chile	Karen Orostica et al
EPI_ISL_3368898	Chile/AN-125986/2021	2021-07-08	South America	Chile	Genetica Molecular and Subdepartamento de Virologia ISP Chile	Instituto de Salud Publica de Chile	Karen Orostica et al
EPI_ISL_3369434	Chile/AN-126164/2021	2021-07-12	South America	Chile	Genetica Molecular and Subdepartamento de Virologia ISP Chile	Instituto de Salud Publica de Chile	Karen Orostica et al
EPI_ISL_3342040	Chile/AN-126460/2021	2021-07-18	South America	Chile	Genetica Molecular and Subdepartamento de Virologia ISP Chile	Instituto de Salud Publica de Chile	Karen Orostica et al
EPI_ISL_3368885	Chile/AN-126740/2021	2021-07-08	South America	Chile	Genetica Molecular and Subdepartamento de Virologia ISP Chile	Instituto de Salud Publica de Chile	Karen Orostica et al
EPI_ISL_3368905	Chile/AN-126741/2021	2021-07-07	South America	Chile	Genetica Molecular and Subdepartamento de Virologia ISP Chile	Instituto de Salud Publica de Chile	Karen Orostica et al
EPI_ISL_3368886	Chile/AN-126742/2021	2021-07-07	South America	Chile	Genetica Molecular and Subdepartamento de Virologia ISP Chile	Instituto de Salud Publica de Chile	Karen Orostica et al
EPI_ISL_3368906	Chile/AN-126745/2021	2021-07-07	South America	Chile	Genetica Molecular and Subdepartamento de Virologia ISP Chile	Instituto de Salud Publica de Chile	Karen Orostica et al
EPI_ISL_3368887	Chile/AN-126746/2021	2021-07-09	South America	Chile	Genetica Molecular and Subdepartamento de Virologia ISP Chile	Instituto de Salud Publica de Chile	Karen Orostica et al
EPI_ISL_3368888	Chile/AN-126747/2021	2021-07-09	South America	Chile	Genetica Molecular and Subdepartamento de Virologia ISP Chile	Instituto de Salud Publica de Chile	Karen Orostica et al
EPI_ISL_3368889	Chile/AN-126749/2021	2021-07-08	South America	Chile	Genetica Molecular and Subdepartamento de Virologia ISP Chile	Instituto de Salud Publica de Chile	Karen Orostica et al
EPI_ISL_3368890	Chile/AN-126750/2021	2021-07-07	South America	Chile	Genetica Molecular and Subdepartamento de Virologia ISP Chile	Instituto de Salud Publica de Chile	Karen Orostica et al
EPI_ISL_3368902	Chile/AN-126752/2021	2021-07-12	South America	Chile	Genetica Molecular and Subdepartamento de Virologia ISP Chile	Instituto de Salud Publica de Chile	Karen Orostica et al
EPI_ISL_3368891	Chile/AN-126753/2021	2021-07-09	South America	Chile	Genetica Molecular and Subdepartamento de Virologia ISP Chile	Instituto de Salud Publica de Chile	Karen Orostica et al
EPI_ISL_3368892	Chile/AN-126755/2021	2021-07-07	South America	Chile	Genetica Molecular and Subdepartamento de Virologia ISP Chile	Instituto de Salud Publica de Chile	Karen Orostica et al
EPI_ISL_3368893	Chile/AN-126757/2021	2021-07-07	South America	Chile	Genetica Molecular and Subdepartamento de Virologia ISP Chile	Instituto de Salud Publica de Chile	Karen Orostica et al
EPI_ISL_3368894	Chile/AN-126758/2021	2021-07-07	South America	Chile	Genetica Molecular and Subdepartamento de Virologia ISP Chile	Instituto de Salud Publica de Chile	Karen Orostica et al
EPI_ISL_3368907	Chile/AN-126759/2021	2021-07-07	South America	Chile	Genetica Molecular and Subdepartamento de Virologia ISP Chile	Instituto de Salud Publica de Chile	Karen Orostica et al
EPI_ISL_3368895	Chile/AN-126760/2021	2021-07-06	South America	Chile	Genetica Molecular and Subdepartamento de Virologia ISP Chile	Instituto de Salud Publica de Chile	Karen Orostica et al
EPI_ISL_3368896	Chile/AN-126761/2021	2021-07-08	South America	Chile	Genetica Molecular and Subdepartamento de Virologia ISP Chile	Instituto de Salud Publica de Chile	Karen Orostica et al
EPI_ISL_3368903	Chile/AN-126762/2021	2021-07-07	South America	Chile	Genetica Molecular and Subdepartamento de Virologia ISP Chile	Instituto de Salud Publica de Chile	Karen Orostica et al
EPI_ISL_3368904	Chile/AN-126763/2021	2021-07-12	South America	Chile	Genetica Molecular and Subdepartamento de Virologia ISP Chile	Instituto de Salud Publica de Chile	Karen Orostica et al
EPI_ISL_3368897	Chile/AN-126765/2021	2021-07-09	South America	Chile	Genetica Molecular and Subdepartamento de Virologia ISP Chile	Instituto de Salud Publica de Chile	Karen Orostica et al
EPI_ISL_3368849	Chile/AN-126766/2021	2021-07-09	South America	Chile	Genetica Molecular and Subdepartamento de Virologia ISP Chile	Instituto de Salud Publica de Chile	Karen Orostica et al
EPI_ISL_3368810	Chile/AN-127756/2021	2021-07-19	South America	Chile	Genetica Molecular and Subdepartamento de Virologia ISP Chile	Instituto de Salud Publica de Chile	Karen Orostica et al
EPI_ISL_3364926	Chile/AN-129118/2021	2021-07-15	South America	Chile	Genetica Molecular and Subdepartamento de Virologia ISP Chile	Instituto de Salud Publica de Chile	Karen Orostica et al
EPI_ISL_3364929	Chile/AN-129121/2021	2021-07-20	South America	Chile	Genetica Molecular and Subdepartamento de Virologia ISP Chile	Instituto de Salud Publica de Chile	Karen Orostica et al
EPI_ISL_3365045	Chile/AN-129122/2021	2021-07-14	South America	Chile	Genetica Molecular and Subdepartamento de Virologia ISP Chile	Instituto de Salud Publica de Chile	Karen Orostica et al
EPI_ISL_3364933	Chile/AN-129124/2021	2021-07-15	South America	Chile	Genetica Molecular and Subdepartamento de Virologia ISP Chile	Instituto de Salud Publica de Chile	Karen Orostica et al
EPI_ISL_3364936	Chile/AN-129125/2021	2021-07-15	South America	Chile	Genetica Molecular and Subdepartamento de Virologia ISP Chile	Instituto de Salud Publica de Chile	Karen Orostica et al
EPI_ISL_3365038	Chile/AN-129126/2021	2021-07-20	South America	Chile	Genetica Molecular and Subdepartamento de Virologia ISP Chile	Instituto de Salud Publica de Chile	Karen Orostica et al
EPI_ISL_3364940	Chile/AN-129175/2021	2021-07-19	South America	Chile	Genetica Molecular and Subdepartamento de Virologia ISP Chile	Instituto de Salud Publica de Chile	Karen Orostica et al
EPI_ISL_3364943	Chile/AN-129176/2021	2021-07-22	South America	Chile	Genetica Molecular and Subdepartamento de Virologia ISP Chile	Instituto de Salud Publica de Chile	Karen Orostica et al
EPI_ISL_3364947	Chile/AN-129177/2021	2021-07-21	South America	Chile	Genetica Molecular and Subdepartamento de Virologia ISP Chile	Instituto de Salud Publica de Chile	Karen Orostica et al
EPI_ISL_3364951	Chile/AN-129178/2021	2021-07-21	South America	Chile	Genetica Molecular and Subdepartamento de Virologia ISP Chile	Instituto de Salud Publica de Chile	Karen Orostica et al
EPI_ISL_3364954	Chile/AN-129179/2021	2021-07-16	South America	Chile	Genetica Molecular and Subdepartamento de Virologia ISP Chile	Instituto de Salud Publica de Chile	Karen Orostica et al
EPI_ISL_3364963	Chile/AN-129181/2021	2021-07-20	South America	Chile	Genetica Molecular and Subdepartamento de Virologia ISP Chile	Instituto de Salud Publica de Chile	Karen Orostica et al
EPI_ISL_3365049	Chile/AN-129183/2021	2021-07-20	South America	Chile	Genetica Molecular and Subdepartamento de Virologia ISP Chile	Instituto de Salud Publica de Chile	Karen Orostica et al
EPI_ISL_3365052	Chile/AN-129184/2021	2021-07-20	South America	Chile	Genetica Molecular and Subdepartamento de Virologia ISP Chile	Instituto de Salud Publica de Chile	Karen Orostica et al
EPI_ISL_3364967	Chile/AN-129185/2021	2021-07-20	South America	Chile	Genetica Molecular and Subdepartamento de Virologia ISP Chile	Instituto de Salud Publica de Chile	Karen Orostica et al
EPI_ISL_3364971	Chile/AN-129187/2021	2021-07-18	South America	Chile	Genetica Molecular and Subdepartamento de Virologia ISP Chile	Instituto de Salud Publica de Chile	Karen Orostica et al
EPI_ISL_3364975	Chile/AN-129196/2021	2021-07-16	South America	Chile	Genetica Molecular and Subdepartamento de Virologia ISP Chile	Instituto de Salud Publica de Chile	Karen Orostica et al
EPI_ISL_3364979	Chile/AN-129197/2021	2021-07-16	South America	Chile	Genetica Molecular and Subdepartamento de Virologia ISP Chile	Instituto de Salud Publica de Chile	Karen Orostica et al
EPI_ISL_3365100	Chile/AN-129201/2021	2021-07-13	South America	Chile	Genetica Molecular and Subdepartamento de Virologia ISP Chile	Instituto de Salud Publica de Chile	Karen Orostica et al
EPI_ISL_3364983	Chile/AN-129358/2021	2021-07-21	South America	Chile	Genetica Molecular and Subdepartamento de Virologia ISP Chile	Instituto de Salud Publica de Chile	Karen Orostica et al
EPI_ISL_3369302	Chile/AN-130177/2021	2021-07-24	South America	Chile	Genetica Molecular and Subdepartamento de Virologia ISP Chile	Instituto de Salud Publica de Chile	Karen Orostica et al
EPI_ISL_3369303	Chile/AN-130178/2021	2021-07-23	South America	Chile	Genetica Molecular and Subdepartamento de Virologia ISP Chile	Instituto de Salud Publica de Chile	Karen Orostica et al
EPI_ISL_3369328	Chile/AN-130179/2021	2021-07-23	South America	Chile	Genetica Molecular and Subdepartamento de Virologia ISP Chile	Instituto de Salud Publica de Chile	Karen Orostica et al
EPI_ISL_3369304	Chile/AN-130180/2021	2021-07-23	South America	Chile	Genetica Molecular and Subdepartamento de Virologia ISP Chile	Instituto de Salud Publica de Chile	Karen Orostica et al
EPI_ISL_3368447	Chile/AN-130708/2021	2021-07-27	South America	Chile	Genetica Molecular and Subdepartamento de Virologia ISP Chile	Instituto de Salud Publica de Chile	Karen Orostica et al
EPI_ISL_3363631	Chile/AN-131354/2021	2021-07-26	South America	Chile	Genetica Molecular and Subdepartamento de Virologia ISP Chile	Instituto de Salud Publica de Chile	Karen Orostica et al
EPI_ISL_3537186	Chile/AN-134061/2021	2021-07-31	South America	Chile	Genetica Molecular and Subdepartamento de Virologia ISP Chile	Instituto de Salud Publica de Chile	Karen Orostica et al
EPI_ISL_3537187	Chile/AN-134062/2021	2021-08-02	South America	Chile	Genetica Molecular and Subdepartamento de Virologia ISP Chile	Instituto de Salud Publica de Chile	Karen Orostica et al
EPI_ISL_3537367	Chile/AN-135162/2021	2021-07-30	South America	Chile	Genetica Molecular and Subdepartamento de Virologia ISP Chile	Instituto de Salud Publica de Chile	Karen Orostica et al
EPI_ISL_3537335	Chile/AN-135163/2021	2021-07-29	South America	Chile	Genetica Molecular and Subdepartamento de Virologia ISP Chile	Instituto de Salud Publica de Chile	Karen Orostica et al
EPI_ISL_3537349	Chile/AN-135164/2021	2021-07-31	South America	Chile	Genetica Molecular and Subdepartamento de Virologia ISP Chile	Instituto de Salud Publica de Chile	Karen Orostica et al
EPI_ISL_3537357	Chile/AN-135166/2021	2021-07-30	South America	Chile	Genetica Molecular and Subdepartamento de Virologia ISP Chile	Instituto de Salud Publica de Chile	Karen Orostica et al
EPI_ISL_3537336	Chile/AN-135169/2021	2021-08-03	South America	Chile	Genetica Molecular and Subdepartamento de Virologia ISP Chile	Instituto de Salud Publica de Chile	Karen Orostica et al
EPI_ISL_3537358	Chile/AN-135170/2021	2021-08-02	South America	Chile	Genetica Molecular and Subdepartamento de Virologia ISP Chile	Instituto de Salud Publica de Chile	Karen Orostica et al
EPI_ISL_3537337	Chile/AN-135489/2021	2021-08-03	South America	Chile	Genetica Molecular and Subdepartamento de Virologia ISP Chile	Instituto de Salud Publica de Chile	Karen Orostica et al
EPI_ISL_3537359	Chile/AN-135490/2021	2021-08-03	South America	Chile	Genetica Molecular and Subdepartamento de Virologia ISP Chile	Instituto de Salud Publica de Chile	Karen Orostica et al
EPI_ISL_3537338	Chile/AN-135491/2021	2021-08-03	South America	Chile	Genetica Molecular and Subdepartamento de Virologia ISP Chile	Instituto de Salud Publica de Chile	Karen Orostica et al
EPI_ISL_3987641	Chile/AN-136293/2021	2021-08-08	South America	Chile	Genetica Molecular and Subdepartamento de Virologia ISP Chile	Instituto de Salud Publica de Chile	Karen Orostica et al
EPI_ISL_3987920	Chile/AN-138271/2021	2021-08-06	South America	Chile	Genetica Molecular and Subdepartamento de Virologia ISP Chile	Instituto de Salud Publica de Chile	Karen Orostica et al
EPI_ISL_3987923	Chile/AN-138274/2021	2021-08-09	South America	Chile	Genetica Molecular and Subdepartamento de Virologia ISP Chile	Instituto de Salud Publica de Chile	Karen Orostica et al
EPI_ISL_4005041	Chile/AN-138397/2021	2021-08-09	South America	Chile	Genetica Molecular and Subdepartamento de Virologia ISP Chile	Instituto de Salud Publica de Chile	Karen Orostica et al
EPI_ISL_4005042	Chile/AN-138398/2021	2021-08-09	South America	Chile	Genetica Molecular and Subdepartamento de Virologia ISP Chile	Instituto de Salud Publica de Chile	Karen Orostica et al
EPI_ISL_4005050	Chile/AN-138399/2021	2021-08-09	South America	Chile	Genetica Molecular and Subdepartamento de Virologia ISP Chile	Instituto de Salud Publica de Chile	Karen Orostica et al
EPI_ISL_4630491	Chile/AN-140874/2021	2021-08-12	South America	Chile	Genetica Molecular and Subdepartamento de Virologia ISP Chile	Instituto de Salud Publica de Chile	Karen Orostica et al
EPI_ISL_4630492	Chile/AN-140876/2021	2021-08-18	South America	Chile	Genetica Molecular and Subdepartamento de Virologia ISP Chile	Instituto de Salud Publica de Chile	Karen Orostica et al
EPI_ISL_4630493	Chile/AN-140878/2021	2021-08-16	South America	Chile	Genetica Molecular and Subdepartamento de Virologia ISP Chile	Instituto de Salud Publica de Chile	Karen Orostica et al
EPI_ISL_4630494	Chile/AN-140879/2021	2021-08-18	South America	Chile	Genetica Molecular and Subdepartamento de Virologia ISP Chile	Instituto de Salud Publica de Chile	Karen Orostica et al
EPI_ISL_4630495	Chile/AN-140881/2021	2021-08-16	South America	Chile	Genetica Molecular and Subdepartamento de Virologia ISP Chile	Instituto de Salud Publica de Chile	Karen Orostica et al
EPI_ISL_4630497	Chile/AN-140882/2021	2021-08-18	South America	Chile	Genetica Molecular and Subdepartamento de Virologia ISP Chile	Instituto de Salud Publica de Chile	Karen Orostica et al
EPI_ISL_4630498	Chile/AN-141194/2021	2021-08-17	South America	Chile	Genetica Molecular and Subdepartamento de Virologia ISP Chile	Instituto de Salud Publica de Chile	Karen Orostica et al
EPI_ISL_4630499	Chile/AN-141197/2021	2021-08-17	South America	Chile	Genetica Molecular and Subdepartamento de Virologia ISP Chile	Instituto de Salud Publica de Chile	Karen Orostica et al
EPI_ISL_4632386	Chile/AN-142302/2021	2021-08-19	South America	Chile	Genetica Molecular and Subdepartamento de Virologia ISP Chile	Instituto de Salud Publica de Chile	Karen Orostica et al
EPI_ISL_4632362	Chile/AN-142304/2021	2021-08-20	South America	Chile	Genetica Molecular and Subdepartamento de Virologia ISP Chile	Instituto de Salud Publica de Chile	Karen Orostica et al
EPI_ISL_4635735	Chile/AN-142768/2021	2021-08-23	South America	Chile	Genetica Molecular and Subdepartamento de Virologia ISP Chile	Instituto de Salud Publica de Chile	Karen Orostica et al
EPI_ISL_4649137	Chile/AN-143636/2021	2021-08-26	South America	Chile	Genetica Molecular and Subdepartamento de Virologia ISP Chile	Instituto de Salud Publica de Chile	Karen Orostica et al
EPI_ISL_4635496	Chile/AN-143940/2021	2021-08-23	South America	Chile	Genetica Molecular and Subdepartamento de Virologia ISP Chile	Instituto de Salud Publica de Chile	Karen Orostica et al
EPI_ISL_4635566	Chile/AN-145000/2021	2021-08-26	South America	Chile	Genetica Molecular and Subdepartamento de Virologia ISP Chile	Instituto de Salud Publica de Chile	Karen Orostica et al
EPI_ISL_4635568	Chile/AN-145005/2021	2021-08-26	South America	Chile	Genetica Molecular and Subdepartamento de Virologia ISP Chile	Instituto de Salud Publica de Chile	Karen Orostica et al
EPI_ISL_4632492	Chile/AN-147054/2021	2021-09-01	South America	Chile	Genetica Molecular and Subdepartamento de Virologia ISP Chile	Instituto de Salud Publica de Chile	Karen Orostica et al
EPI_ISL_4632481	Chile/AN-147055/2021	2021-09-02	South America	Chile	Genetica Molecular and Subdepartamento de Virologia ISP Chile	Instituto de Salud Publica de Chile	Karen Orostica et al
EPI_ISL_4632547	Chile/AN-147130/2021	2021-08-31	South America	Chile	Genetica Molecular and Subdepartamento de Virologia ISP Chile	Instituto de Salud Publica de Chile	Karen Orostica et al
EPI_ISL_4632549	Chile/AN-147131/2021	2021-09-01	South America	Chile	Genetica Molecular and Subdepartamento de Virologia ISP Chile	Instituto de Salud Publica de Chile	Karen Orostica et al
EPI_ISL_4632545	Chile/AN-147132/2021	2021-09-01	South America	Chile	Genetica Molecular and Subdepartamento de Virologia ISP Chile	Instituto de Salud Publica de Chile	Karen Orostica et al
EPI_ISL_4632541	Chile/AN-147135/2021	2021-08-30	South America	Chile	Genetica Molecular and Subdepartamento de Virologia ISP Chile	Instituto de Salud Publica de Chile	Karen Orostica et al
EPI_ISL_4632554	Chile/AN-147137/2021	2021-08-31	South America	Chile	Genetica Molecular and Subdepartamento de Virologia ISP Chile	Instituto de Salud Publica de Chile	Karen Orostica et al
EPI_ISL_4632533	Chile/AN-147138/2021	2021-08-31	South America	Chile	Genetica Molecular and Subdepartamento de Virologia ISP Chile	Instituto de Salud Publica de Chile	Karen Orostica et al
EPI_ISL_4632571	Chile/AN-147270/2021	2021-09-01	South America	Chile	Genetica Molecular and Subdepartamento de Virologia ISP Chile	Instituto de Salud Publica de Chile	Karen Orostica et al
EPI_ISL_4632565	Chile/AN-147273/2021	2021-09-02	South America	Chile	Genetica Molecular and Subdepartamento de Virologia ISP Chile	Instituto de Salud Publica de Chile	Karen Orostica et al
EPI_ISL_4632567	Chile/AN-147274/2021	2021-09-01	South America	Chile	Genetica Molecular and Subdepartamento de Virologia ISP Chile	Instituto de Salud Publica de Chile	Karen Orostica et al
EPI_ISL_4632568	Chile/AN-147275/2021	2021-09-01	South America	Chile	Genetica Molecular and Subdepartamento de Virologia ISP Chile	Instituto de Salud Publica de Chile	Karen Orostica et al
EPI_ISL_4632558	Chile/AN-147277/2021	2021-09-01	South America	Chile	Genetica Molecular and Subdepartamento de Virologia ISP Chile	Instituto de Salud Publica de Chile	Karen Orostica et al
EPI_ISL_4632575	Chile/AN-147278/2021	2021-09-01	South America	Chile	Genetica Molecular and Subdepartamento de Virologia ISP Chile	Instituto de Salud Publica de Chile	Karen Orostica et al
EPI_ISL_4632561	Chile/AN-147279/2021	2021-09-01	South America	Chile	Genetica Molecular and Subdepartamento de Virologia ISP Chile	Instituto de Salud Publica de Chile	Karen Orostica et al
EPI_ISL_4632572	Chile/AN-147280/2021	2021-09-01	South America	Chile	Genetica Molecular and Subdepartamento de Virologia ISP Chile	Instituto de Salud Publica de Chile	Karen Orostica et al
EPI_ISL_4632562	Chile/AN-147281/2021	2021-09-01	South America	Chile	Genetica Molecular and Subdepartamento de Virologia ISP Chile	Instituto de Salud Publica de Chile	Karen Orostica et al
EPI_ISL_4636601	Chile/AN-148237/2021	2021-09-03	South America	Chile	Genetica Molecular and Subdepartamento de Virologia ISP Chile	Instituto de Salud Publica de Chile	Karen Orostica et al
EPI_ISL_4636602	Chile/AN-148238/2021	2021-09-05	South America	Chile	Genetica Molecular and Subdepartamento de Virologia ISP Chile	Instituto de Salud Publica de Chile	Karen Orostica et al
EPI_ISL_4636548	Chile/AN-148245/2021	2021-09-02	South America	Chile	Genetica Molecular and Subdepartamento de Virologia ISP Chile	Instituto de Salud Publica de Chile	Karen Orostica et al
EPI_ISL_4636605	Chile/AN-148246/2021	2021-09-02	South America	Chile	Genetica Molecular and Subdepartamento de Virologia ISP Chile	Instituto de Salud Publica de Chile	Karen Orostica et al
EPI_ISL_4636607	Chile/AN-148248/2021	2021-09-02	South America	Chile	Genetica Molecular and Subdepartamento de Virologia ISP Chile	Instituto de Salud Publica de Chile	Karen Orostica et al
EPI_ISL_4636608	Chile/AN-148249/2021	2021-09-02	South America	Chile	Genetica Molecular and Subdepartamento de Virologia ISP Chile	Instituto de Salud Publica de Chile	Karen Orostica et al
EPI_ISL_4636610	Chile/AN-148255/2021	2021-09-03	South America	Chile	Genetica Molecular and Subdepartamento de Virologia ISP Chile	Instituto de Salud Publica de Chile	Karen Orostica et al
EPI_ISL_4636611	Chile/AN-148256/2021	2021-09-01	South America	Chile	Genetica Molecular and Subdepartamento de Virologia ISP Chile	Instituto de Salud Publica de Chile	Karen Orostica et al
EPI_ISL_4636612	Chile/AN-148258/2021	2021-09-03	South America	Chile	Genetica Molecular and Subdepartamento de Virologia ISP Chile	Instituto de Salud Publica de Chile	Karen Orostica et al
EPI_ISL_4636152	Chile/AN-148357/2021	2021-09-02	South America	Chile	Genetica Molecular and Subdepartamento de Virologia ISP Chile	Instituto de Salud Publica de Chile	Karen Orostica et al
EPI_ISL_4636157	Chile/AN-148430/2021	2021-09-04	South America	Chile	Genetica Molecular and Subdepartamento de Virologia ISP Chile	Instituto de Salud Publica de Chile	Karen Orostica et al
EPI_ISL_4636165	Chile/AN-148441/2021	2021-09-04	South America	Chile	Genetica Molecular and Subdepartamento de Virologia ISP Chile	Instituto de Salud Publica de Chile	Karen Orostica et al
EPI_ISL_4636166	Chile/AN-148442/2021	2021-09-04	South America	Chile	Genetica Molecular and Subdepartamento de Virologia ISP Chile	Instituto de Salud Publica de Chile	Karen Orostica et al
EPI_ISL_4636169	Chile/AN-148445/2021	2021-09-04	South America	Chile	Genetica Molecular and Subdepartamento de Virologia ISP Chile	Instituto de Salud Publica de Chile	Karen Orostica et al
EPI_ISL_4636170	Chile/AN-148446/2021	2021-09-04	South America	Chile	Genetica Molecular and Subdepartamento de Virologia ISP Chile	Instituto de Salud Publica de Chile	Karen Orostica et al
EPI_ISL_4636172	Chile/AN-148449/2021	2021-09-04	South America	Chile	Genetica Molecular and Subdepartamento de Virologia ISP Chile	Instituto de Salud Publica de Chile	Karen Orostica et al
EPI_ISL_4636175	Chile/AN-148454/2021	2021-09-04	South America	Chile	Genetica Molecular and Subdepartamento de Virologia ISP Chile	Instituto de Salud Publica de Chile	Karen Orostica et al
EPI_ISL_4632016	Chile/AN-149678/2021	2021-09-06	South America	Chile	Genetica Molecular and Subdepartamento de Virologia ISP Chile	Instituto de Salud Publica de Chile	Karen Orostica et al
EPI_ISL_4632029	Chile/AN-149680/2021	2021-09-06	South America	Chile	Genetica Molecular and Subdepartamento de Virologia ISP Chile	Instituto de Salud Publica de Chile	Karen Orostica et al
EPI_ISL_4632013	Chile/AN-149682/2021	2021-09-06	South America	Chile	Genetica Molecular and Subdepartamento de Virologia ISP Chile	Instituto de Salud Publica de Chile	Karen Orostica et al
EPI_ISL_4632031	Chile/AN-149683/2021	2021-09-06	South America	Chile	Genetica Molecular and Subdepartamento de Virologia ISP Chile	Instituto de Salud Publica de Chile	Karen Orostica et al
EPI_ISL_4632055	Chile/AN-149684/2021	2021-09-07	South America	Chile	Genetica Molecular and Subdepartamento de Virologia ISP Chile	Instituto de Salud Publica de Chile	Karen Orostica et al
EPI_ISL_4632012	Chile/AN-149686/2021	2021-09-06	South America	Chile	Genetica Molecular and Subdepartamento de Virologia ISP Chile	Instituto de Salud Publica de Chile	Karen Orostica et al
EPI_ISL_4632020	Chile/AN-149687/2021	2021-09-08	South America	Chile	Genetica Molecular and Subdepartamento de Virologia ISP Chile	Instituto de Salud Publica de Chile	Karen Orostica et al
EPI_ISL_4632070	Chile/AN-149688/2021	2021-09-06	South America	Chile	Genetica Molecular and Subdepartamento de Virologia ISP Chile	Instituto de Salud Publica de Chile	Karen Orostica et al
EPI_ISL_4636533	Chile/AN-151282/2021	2021-09-10	South America	Chile	Genetica Molecular and Subdepartamento de Virologia ISP Chile	Instituto de Salud Publica de Chile	Karen Orostica et al
EPI_ISL_4655527	Chile/AN-151508/2021	2021-09-10	South America	Chile	Genetica Molecular and Subdepartamento de Virologia ISP Chile	Instituto de Salud Publica de Chile	Karen Orostica et al
EPI_ISL_4655655	Chile/AN-151510/2021	2021-09-11	South America	Chile	Genetica Molecular and Subdepartamento de Virologia ISP Chile	Instituto de Salud Publica de Chile	Karen Orostica et al
EPI_ISL_4655646	Chile/AN-151511/2021	2021-09-11	South America	Chile	Genetica Molecular and Subdepartamento de Virologia ISP Chile	Instituto de Salud Publica de Chile	Karen Orostica et al
EPI_ISL_4653630	Chile/AN-151647/2021	2021-09-11	South America	Chile	Genetica Molecular and Subdepartamento de Virologia ISP Chile	Instituto de Salud Publica de Chile	Karen Orostica et al
EPI_ISL_4653653	Chile/AN-151648/2021	2021-09-11	South America	Chile	Genetica Molecular and Subdepartamento de Virologia ISP Chile	Instituto de Salud Publica de Chile	Karen Orostica et al
EPI_ISL_4653574	Chile/AN-151649/2021	2021-09-12	South America	Chile	Genetica Molecular and Subdepartamento de Virologia ISP Chile	Instituto de Salud Publica de Chile	Karen Orostica et al
EPI_ISL_4653580	Chile/AN-151650/2021	2021-09-12	South America	Chile	Genetica Molecular and Subdepartamento de Virologia ISP Chile	Instituto de Salud Publica de Chile	Karen Orostica et al
EPI_ISL_4653648	Chile/AN-151651/2021	2021-09-12	South America	Chile	Genetica Molecular and Subdepartamento de Virologia ISP Chile	Instituto de Salud Publica de Chile	Karen Orostica et al
EPI_ISL_4655535	Chile/AN-152085/2021	2021-09-11	South America	Chile	Genetica Molecular and Subdepartamento de Virologia ISP Chile	Instituto de Salud Publica de Chile	Karen Orostica et al
EPI_ISL_4655602	Chile/AN-152086/2021	2021-09-11	South America	Chile	Genetica Molecular and Subdepartamento de Virologia ISP Chile	Instituto de Salud Publica de Chile	Karen Orostica et al
EPI_ISL_4655515	Chile/AN-152088/2021	2021-09-11	South America	Chile	Genetica Molecular and Subdepartamento de Virologia ISP Chile	Instituto de Salud Publica de Chile	Karen Orostica et al
EPI_ISL_4655687	Chile/AN-152092/2021	2021-09-11	South America	Chile	Genetica Molecular and Subdepartamento de Virologia ISP Chile	Instituto de Salud Publica de Chile	Karen Orostica et al
EPI_ISL_4655542	Chile/AN-152095/2021	2021-09-11	South America	Chile	Genetica Molecular and Subdepartamento de Virologia ISP Chile	Instituto de Salud Publica de Chile	Karen Orostica et al
EPI_ISL_4655544	Chile/AN-152096/2021	2021-09-12	South America	Chile	Genetica Molecular and Subdepartamento de Virologia ISP Chile	Instituto de Salud Publica de Chile	Karen Orostica et al
EPI_ISL_4655592	Chile/AN-152100/2021	2021-09-12	South America	Chile	Genetica Molecular and Subdepartamento de Virologia ISP Chile	Instituto de Salud Publica de Chile	Karen Orostica et al
EPI_ISL_4655518	Chile/AN-152102/2021	2021-09-06	South America	Chile	Genetica Molecular and Subdepartamento de Virologia ISP Chile	Instituto de Salud Publica de Chile	Karen Orostica et al
EPI_ISL_4655673	Chile/AN-152104/2021	2021-09-06	South America	Chile	Genetica Molecular and Subdepartamento de Virologia ISP Chile	Instituto de Salud Publica de Chile	Karen Orostica et al
EPI_ISL_4655681	Chile/AN-152105/2021	2021-09-06	South America	Chile	Genetica Molecular and Subdepartamento de Virologia ISP Chile	Instituto de Salud Publica de Chile	Karen Orostica et al
EPI_ISL_4655702	Chile/AN-152106/2021	2021-09-07	South America	Chile	Genetica Molecular and Subdepartamento de Virologia ISP Chile	Instituto de Salud Publica de Chile	Karen Orostica et al
EPI_ISL_4655695	Chile/AN-152108/2021	2021-09-07	South America	Chile	Genetica Molecular and Subdepartamento de Virologia ISP Chile	Instituto de Salud Publica de Chile	Karen Orostica et al
EPI_ISL_4655674	Chile/AN-152110/2021	2021-09-07	South America	Chile	Genetica Molecular and Subdepartamento de Virologia ISP Chile	Instituto de Salud Publica de Chile	Karen Orostica et al
EPI_ISL_4655610	Chile/AN-152113/2021	2021-09-07	South America	Chile	Genetica Molecular and Subdepartamento de Virologia ISP Chile	Instituto de Salud Publica de Chile	Karen Orostica et al
EPI_ISL_4655534	Chile/AN-152115/2021	2021-09-07	South America	Chile	Genetica Molecular and Subdepartamento de Virologia ISP Chile	Instituto de Salud Publica de Chile	Karen Orostica et al
EPI_ISL_4655711	Chile/AN-152116/2021	2021-09-08	South America	Chile	Genetica Molecular and Subdepartamento de Virologia ISP Chile	Instituto de Salud Publica de Chile	Karen Orostica et al
EPI_ISL_4655701	Chile/AN-152117/2021	2021-09-07	South America	Chile	Genetica Molecular and Subdepartamento de Virologia ISP Chile	Instituto de Salud Publica de Chile	Karen Orostica et al
EPI_ISL_4655682	Chile/AN-152121/2021	2021-09-09	South America	Chile	Genetica Molecular and Subdepartamento de Virologia ISP Chile	Instituto de Salud Publica de Chile	Karen Orostica et al
EPI_ISL_4654495	Chile/AN-153014/2021	2021-09-15	South America	Chile	Genetica Molecular and Subdepartamento de Virologia ISP Chile	Instituto de Salud Publica de Chile	Karen Orostica et al
EPI_ISL_4654511	Chile/AN-153015/2021	2021-09-15	South America	Chile	Genetica Molecular and Subdepartamento de Virologia ISP Chile	Instituto de Salud Publica de Chile	Karen Orostica et al
EPI_ISL_4654501	Chile/AN-153016/2021	2021-09-15	South America	Chile	Genetica Molecular and Subdepartamento de Virologia ISP Chile	Instituto de Salud Publica de Chile	Karen Orostica et al
EPI_ISL_4654500	Chile/AN-153017/2021	2021-09-15	South America	Chile	Genetica Molecular and Subdepartamento de Virologia ISP Chile	Instituto de Salud Publica de Chile	Karen Orostica et al
EPI_ISL_4655967	Chile/AN-153018/2021	2021-09-15	South America	Chile	Genetica Molecular and Subdepartamento de Virologia ISP Chile	Instituto de Salud Publica de Chile	Karen Orostica et al
EPI_ISL_4656081	Chile/AN-153022/2021	2021-09-10	South America	Chile	Genetica Molecular and Subdepartamento de Virologia ISP Chile	Instituto de Salud Publica de Chile	Karen Orostica et al
EPI_ISL_4656062	Chile/AN-153024/2021	2021-09-09	South America	Chile	Genetica Molecular and Subdepartamento de Virologia ISP Chile	Instituto de Salud Publica de Chile	Karen Orostica et al
EPI_ISL_4656132	Chile/AN-153025/2021	2021-09-10	South America	Chile	Genetica Molecular and Subdepartamento de Virologia ISP Chile	Instituto de Salud Publica de Chile	Karen Orostica et al
EPI_ISL_4656068	Chile/AN-153028/2021	2021-09-13	South America	Chile	Genetica Molecular and Subdepartamento de Virologia ISP Chile	Instituto de Salud Publica de Chile	Karen Orostica et al
EPI_ISL_4656103	Chile/AN-153030/2021	2021-09-15	South America	Chile	Genetica Molecular and Subdepartamento de Virologia ISP Chile	Instituto de Salud Publica de Chile	Karen Orostica et al
EPI_ISL_4656440	Chile/AN-154343/2021	2021-09-15	South America	Chile	Genetica Molecular and Subdepartamento de Virologia ISP Chile	Instituto de Salud Publica de Chile	Karen Orostica et al
EPI_ISL_4656285	Chile/AN-154347/2021	2021-09-13	South America	Chile	Genetica Molecular and Subdepartamento de Virologia ISP Chile	Instituto de Salud Publica de Chile	Karen Orostica et al
EPI_ISL_4656447	Chile/AN-154350/2021	2021-09-15	South America	Chile	Genetica Molecular and Subdepartamento de Virologia ISP Chile	Instituto de Salud Publica de Chile	Karen Orostica et al
EPI_ISL_4656448	Chile/AN-154352/2021	2021-09-15	South America	Chile	Genetica Molecular and Subdepartamento de Virologia ISP Chile	Instituto de Salud Publica de Chile	Karen Orostica et al
EPI_ISL_4656461	Chile/AN-154360/2021	2021-09-15	South America	Chile	Genetica Molecular and Subdepartamento de Virologia ISP Chile	Instituto de Salud Publica de Chile	Karen Orostica et al
EPI_ISL_1167876	Chile/AN-19026/2021	2021-01-15	South America	Chile	Genetica Molecular and Subdepartamento de Virologia ISP Chile	Instituto de Salud Publica de Chile	Javier Tognarelli et al
EPI_ISL_1167915	Chile/AN-19029/2021	2021-01-14	South America	Chile	Genetica Molecular and Subdepartamento de Virologia ISP Chile	Instituto de Salud Publica de Chile	Javier Tognarelli et al
EPI_ISL_1167906	Chile/AN-19030/2021	2021-01-15	South America	Chile	Genetica Molecular and Subdepartamento de Virologia ISP Chile	Instituto de Salud Publica de Chile	Javier Tognarelli et al
EPI_ISL_1167888	Chile/AN-19048/2021	2021-01-13	South America	Chile	Genetica Molecular and Subdepartamento de Virologia ISP Chile	Instituto de Salud Publica de Chile	Javier Tognarelli et al
EPI_ISL_1167886	Chile/AN-19051/2021	2021-01-13	South America	Chile	Genetica Molecular and Subdepartamento de Virologia ISP Chile	Instituto de Salud Publica de Chile	Javier Tognarelli et al
EPI_ISL_1167903	Chile/AN-19053/2021	2021-01-14	South America	Chile	Genetica Molecular and Subdepartamento de Virologia ISP Chile	Instituto de Salud Publica de Chile	Javier Tognarelli et al
EPI_ISL_1167897	Chile/AN-19054/2021	2021-01-12	South America	Chile	Genetica Molecular and Subdepartamento de Virologia ISP Chile	Instituto de Salud Publica de Chile	Javier Tognarelli et al
EPI_ISL_1167902	Chile/AN-19058/2021	2021-01-16	South America	Chile	Genetica Molecular and Subdepartamento de Virologia ISP Chile	Instituto de Salud Publica de Chile	Javier Tognarelli et al
EPI_ISL_1167896	Chile/AN-19059/2021	2021-01-12	South America	Chile	Genetica Molecular and Subdepartamento de Virologia ISP Chile	Instituto de Salud Publica de Chile	Javier Tognarelli et al
EPI_ISL_746492	Chile/AN-195419/2020	2020-10-01	South America	Chile	Genetica Molecular and Subdepartamento de Virologia ISP Chile	Instituto de Salud Publica de Chile	Javier Tognarelli et al
EPI_ISL_746498	Chile/AN-195430/2020	2020-10-01	South America	Chile	Genetica Molecular and Subdepartamento de Virologia ISP Chile	Instituto de Salud Publica de Chile	Javier Tognarelli et al
EPI_ISL_1167779	Chile/AN-23820/2020	2020-03-13	South America	Chile	Genetica Molecular and Subdepartamento de Virologia ISP Chile	Instituto de Salud Publica de Chile	Javier Tognarelli et al
EPI_ISL_1167836	Chile/AN-267368/2020	2020-12-21	South America	Chile	Genetica Molecular and Subdepartamento de Virologia ISP Chile	Instituto de Salud Publica de Chile	Javier Tognarelli et al
EPI_ISL_1167881	Chile/AN-267385/2020	2020-12-27	South America	Chile	Genetica Molecular and Subdepartamento de Virologia ISP Chile	Instituto de Salud Publica de Chile	Javier Tognarelli et al
EPI_ISL_1321499	Chile/AN-39376/2021	2021-02-21	South America	Chile	Genetica Molecular and Subdepartamento de Virologia ISP Chile	Instituto de Salud Publica de Chile	Javier Tognarelli et al
EPI_ISL_1321500	Chile/AN-39377/2021	2021-02-21	South America	Chile	Genetica Molecular and Subdepartamento de Virologia ISP Chile	Instituto de Salud Publica de Chile	Javier Tognarelli et al
EPI_ISL_1321501	Chile/AN-39378/2021	2021-02-21	South America	Chile	Genetica Molecular and Subdepartamento de Virologia ISP Chile	Instituto de Salud Publica de Chile	Javier Tognarelli et al
EPI_ISL_1321502	Chile/AN-39379/2021	2021-02-21	South America	Chile	Genetica Molecular and Subdepartamento de Virologia ISP Chile	Instituto de Salud Publica de Chile	Javier Tognarelli et al
EPI_ISL_1321503	Chile/AN-39380/2021	2021-02-21	South America	Chile	Genetica Molecular and Subdepartamento de Virologia ISP Chile	Instituto de Salud Publica de Chile	Javier Tognarelli et al
EPI_ISL_2391376	Chile/AN-62870/2021	2021-03-22	South America	Chile	Genetica Molecular and Subdepartamento de Virologia ISP Chile	Instituto de Salud Publica de Chile	Karen Orostica et al
EPI_ISL_1633413	Chile/AN-67457/2021	2021-03-22	South America	Chile	Genetica Molecular and Subdepartamento de Virologia ISP Chile	Instituto de Salud Publica de Chile	Javier Tognarelli et al
EPI_ISL_2391379	Chile/AN-67459/2021	2021-03-22	South America	Chile	Genetica Molecular and Subdepartamento de Virologia ISP Chile	Instituto de Salud Publica de Chile	Karen Orostica et al
EPI_ISL_1167901	Chile/AN-7702/2021	2021-01-07	South America	Chile	Genetica Molecular and Subdepartamento de Virologia ISP Chile	Instituto de Salud Publica de Chile	Javier Tognarelli et al
EPI_ISL_2597257	Chile/AN-82009/2021	2021-04-20	South America	Chile	Genetica Molecular and Subdepartamento de Virologia ISP Chile	Instituto de Salud Publica de Chile	Karen Orostica et al
EPI_ISL_2597258	Chile/AN-82010/2021	2021-04-20	South America	Chile	Genetica Molecular and Subdepartamento de Virologia ISP Chile	Instituto de Salud Publica de Chile	Karen Orostica et al
EPI_ISL_2597259	Chile/AN-82011/2021	2021-04-19	South America	Chile	Genetica Molecular and Subdepartamento de Virologia ISP Chile	Instituto de Salud Publica de Chile	Karen Orostica et al
EPI_ISL_2597260	Chile/AN-82013/2021	2021-04-19	South America	Chile	Genetica Molecular and Subdepartamento de Virologia ISP Chile	Instituto de Salud Publica de Chile	Karen Orostica et al
EPI_ISL_2597276	Chile/AN-82772/2021	2021-04-21	South America	Chile	Genetica Molecular and Subdepartamento de Virologia ISP Chile	Instituto de Salud Publica de Chile	Karen Orostica et al
EPI_ISL_2597277	Chile/AN-82773/2021	2021-04-21	South America	Chile	Genetica Molecular and Subdepartamento de Virologia ISP Chile	Instituto de Salud Publica de Chile	Karen Orostica et al
EPI_ISL_2597278	Chile/AN-82774/2021	2021-04-21	South America	Chile	Genetica Molecular and Subdepartamento de Virologia ISP Chile	Instituto de Salud Publica de Chile	Karen Orostica et al
EPI_ISL_2009537	Chile/AN-85042/2021	2021-04-22	South America	Chile	Genetica Molecular and Subdepartamento de Virologia ISP Chile	Instituto de Salud Publica de Chile	Karen Orostica et al
EPI_ISL_2009585	Chile/AN-85043/2021	2021-04-23	South America	Chile	Genetica Molecular and Subdepartamento de Virologia ISP Chile	Instituto de Salud Publica de Chile	Karen Orostica et al
EPI_ISL_2009538	Chile/AN-85044/2021	2021-04-22	South America	Chile	Genetica Molecular and Subdepartamento de Virologia ISP Chile	Instituto de Salud Publica de Chile	Karen Orostica et al
EPI_ISL_2009587	Chile/AN-85046/2021	2021-04-23	South America	Chile	Genetica Molecular and Subdepartamento de Virologia ISP Chile	Instituto de Salud Publica de Chile	Karen Orostica et al
EPI_ISL_2009539	Chile/AN-85047/2021	2021-04-23	South America	Chile	Genetica Molecular and Subdepartamento de Virologia ISP Chile	Instituto de Salud Publica de Chile	Karen Orostica et al
EPI_ISL_2009561	Chile/AN-85048/2021	2021-04-26	South America	Chile	Genetica Molecular and Subdepartamento de Virologia ISP Chile	Instituto de Salud Publica de Chile	Karen Orostica et al
EPI_ISL_2009540	Chile/AN-85050/2021	2021-04-23	South America	Chile	Genetica Molecular and Subdepartamento de Virologia ISP Chile	Instituto de Salud Publica de Chile	Karen Orostica et al
EPI_ISL_2009562	Chile/AN-85127/2021	2021-04-24	South America	Chile	Genetica Molecular and Subdepartamento de Virologia ISP Chile	Instituto de Salud Publica de Chile	Karen Orostica et al
EPI_ISL_2391145	Chile/AN-88352/2021	2021-04-27	South America	Chile	Genetica Molecular and Subdepartamento de Virologia ISP Chile	Instituto de Salud Publica de Chile	Karen Orostica et al
EPI_ISL_2391146	Chile/AN-88353/2021	2021-04-27	South America	Chile	Genetica Molecular and Subdepartamento de Virologia ISP Chile	Instituto de Salud Publica de Chile	Karen Orostica et al
EPI_ISL_2391147	Chile/AN-88354/2021	2021-05-02	South America	Chile	Genetica Molecular and Subdepartamento de Virologia ISP Chile	Instituto de Salud Publica de Chile	Karen Orostica et al
EPI_ISL_2391148	Chile/AN-88355/2021	2021-04-27	South America	Chile	Genetica Molecular and Subdepartamento de Virologia ISP Chile	Instituto de Salud Publica de Chile	Karen Orostica et al
EPI_ISL_2391149	Chile/AN-88356/2021	2021-05-02	South America	Chile	Genetica Molecular and Subdepartamento de Virologia ISP Chile	Instituto de Salud Publica de Chile	Karen Orostica et al
EPI_ISL_2391150	Chile/AN-88357/2021	2021-04-27	South America	Chile	Genetica Molecular and Subdepartamento de Virologia ISP Chile	Instituto de Salud Publica de Chile	Karen Orostica et al
EPI_ISL_2391151	Chile/AN-88358/2021	2021-04-26	South America	Chile	Genetica Molecular and Subdepartamento de Virologia ISP Chile	Instituto de Salud Publica de Chile	Karen Orostica et al
EPI_ISL_2391152	Chile/AN-88359/2021	2021-04-26	South America	Chile	Genetica Molecular and Subdepartamento de Virologia ISP Chile	Instituto de Salud Publica de Chile	Karen Orostica et al
EPI_ISL_2391153	Chile/AN-88360/2021	2021-04-26	South America	Chile	Genetica Molecular and Subdepartamento de Virologia ISP Chile	Instituto de Salud Publica de Chile	Karen Orostica et al
EPI_ISL_2391154	Chile/AN-88361/2021	2021-04-26	South America	Chile	Genetica Molecular and Subdepartamento de Virologia ISP Chile	Instituto de Salud Publica de Chile	Karen Orostica et al
EPI_ISL_2391155	Chile/AN-88362/2021	2021-04-26	South America	Chile	Genetica Molecular and Subdepartamento de Virologia ISP Chile	Instituto de Salud Publica de Chile	Karen Orostica et al
EPI_ISL_2391156	Chile/AN-88363/2021	2021-04-26	South America	Chile	Genetica Molecular and Subdepartamento de Virologia ISP Chile	Instituto de Salud Publica de Chile	Karen Orostica et al
EPI_ISL_2391157	Chile/AN-88364/2021	2021-04-26	South America	Chile	Genetica Molecular and Subdepartamento de Virologia ISP Chile	Instituto de Salud Publica de Chile	Karen Orostica et al
EPI_ISL_3945562	Chile/AN-898344/2021	2021-08-23	South America	Chile	Seremi Salud, Clínica La Portada, Antofagasta.	Laboratorio de Genómica Microbiana, Unidad de Bioquímica, Departamento Biomédico, Facultad de Ciencias de la Salud, Universidad de Antofagasta, Chile.	Alexandra Galetović et al
EPI_ISL_3945563	Chile/AN-903357/2021	2021-08-25	South America	Chile	Seremi Salud Antofagasta.	Laboratorio de Genómica Microbiana, Unidad de Bioquímica, Departamento Biomédico, Facultad de Ciencias de la Salud, Universidad de Antofagasta, Chile.	Alexandra Galetović et al
EPI_ISL_3945559	Chile/AN-907295/2021	2021-08-27	South America	Chile	Seremi Salud Antofagasta.	Laboratorio de Genómica Microbiana, Unidad de Bioquímica, Departamento Biomédico, Facultad de Ciencias de la Salud, Universidad de Antofagasta, Chile.	Alexandra Galetović et al
EPI_ISL_2391298	Chile/AN-91493/2021	2021-04-29	South America	Chile	Genetica Molecular and Subdepartamento de Virologia ISP Chile	Instituto de Salud Publica de Chile	Karen Orostica et al
EPI_ISL_2391324	Chile/AN-92195/2021	2021-05-05	South America	Chile	Genetica Molecular and Subdepartamento de Virologia ISP Chile	Instituto de Salud Publica de Chile	Karen Orostica et al
EPI_ISL_2391325	Chile/AN-92196/2021	2021-05-05	South America	Chile	Genetica Molecular and Subdepartamento de Virologia ISP Chile	Instituto de Salud Publica de Chile	Karen Orostica et al
EPI_ISL_2391326	Chile/AN-92197/2021	2021-05-08	South America	Chile	Genetica Molecular and Subdepartamento de Virologia ISP Chile	Instituto de Salud Publica de Chile	Karen Orostica et al
EPI_ISL_2391327	Chile/AN-92199/2021	2021-05-09	South America	Chile	Genetica Molecular and Subdepartamento de Virologia ISP Chile	Instituto de Salud Publica de Chile	Karen Orostica et al
EPI_ISL_2391328	Chile/AN-92201/2021	2021-05-08	South America	Chile	Genetica Molecular and Subdepartamento de Virologia ISP Chile	Instituto de Salud Publica de Chile	Karen Orostica et al
EPI_ISL_2391329	Chile/AN-92204/2021	2021-05-06	South America	Chile	Genetica Molecular and Subdepartamento de Virologia ISP Chile	Instituto de Salud Publica de Chile	Karen Orostica et al
EPI_ISL_2391330	Chile/AN-92206/2021	2021-05-05	South America	Chile	Genetica Molecular and Subdepartamento de Virologia ISP Chile	Instituto de Salud Publica de Chile	Karen Orostica et al
EPI_ISL_2391331	Chile/AN-92208/2021	2021-05-05	South America	Chile	Genetica Molecular and Subdepartamento de Virologia ISP Chile	Instituto de Salud Publica de Chile	Karen Orostica et al
EPI_ISL_2391332	Chile/AN-92209/2021	2021-05-06	South America	Chile	Genetica Molecular and Subdepartamento de Virologia ISP Chile	Instituto de Salud Publica de Chile	Karen Orostica et al
EPI_ISL_2543566	Chile/AN-95701/2021	2021-05-16	South America	Chile	Genetica Molecular and Subdepartamento de Virologia ISP Chile	Instituto de Salud Publica de Chile	Karen Orostica et al
EPI_ISL_2543567	Chile/AN-95702/2021	2021-05-17	South America	Chile	Genetica Molecular and Subdepartamento de Virologia ISP Chile	Instituto de Salud Publica de Chile	Karen Orostica et al
EPI_ISL_2543569	Chile/AN-95705/2021	2021-05-17	South America	Chile	Genetica Molecular and Subdepartamento de Virologia ISP Chile	Instituto de Salud Publica de Chile	Karen Orostica et al
EPI_ISL_445266	Chile/AN-ISPCH-1/2020	2020-03-12	South America	Chile	CENTRO ONCOLOGICO DEL NORTE	Instituto de Salud Publica de Chile	Andrés E Castillo et al
EPI_ISL_445267	Chile/AN-ISPCH-2/2020	2020-03-12	South America	Chile	CENTRO ONCOLOGICO DEL NORTE	Instituto de Salud Publica de Chile	Andrés E Castillo et al
EPI_ISL_3066992	Chile/AN-PUC_MVL_1063/2021	2021-04-21	South America	Chile	Laboratorio de Infectologia y Virologia Molecular	Laboratory of Molecular Virology, School of Medicine, Pontificia Universidad Catolica de Chile	Catalina Pardo-Roa et al
EPI_ISL_4085134	Chile/AN_715/2021	2021-09-07	South America	Chile	Hospital Carlos Cisterna, Calama, Región de Antofagasta	Laboratorio de Genómica Microbiana, Unidad de Bioquímica, Departamento Biomédico, Facultad de Ciencias de la Salud, Universidad de Antofagasta, Chile.	Alexandra Galetović et al
EPI_ISL_4085130	Chile/AN_921236/2021	2021-09-03	South America	Chile	Seremia, Antofagasta	Laboratorio de Genómica Microbiana, Unidad de Bioquímica, Departamento Biomédico, Facultad de Ciencias de la Salud, Universidad de Antofagasta, Chile.	Alexandra Galetović et al
EPI_ISL_2543630	Chile/AP-100355/2021	2021-05-24	South America	Chile	Genetica Molecular and Subdepartamento de Virologia ISP Chile	Instituto de Salud Publica de Chile	Karen Orostica et al
EPI_ISL_2543631	Chile/AP-100356/2021	2021-05-24	South America	Chile	Genetica Molecular and Subdepartamento de Virologia ISP Chile	Instituto de Salud Publica de Chile	Karen Orostica et al
EPI_ISL_2543632	Chile/AP-100357/2021	2021-05-24	South America	Chile	Genetica Molecular and Subdepartamento de Virologia ISP Chile	Instituto de Salud Publica de Chile	Karen Orostica et al
EPI_ISL_2543633	Chile/AP-100358/2021	2021-05-24	South America	Chile	Genetica Molecular and Subdepartamento de Virologia ISP Chile	Instituto de Salud Publica de Chile	Karen Orostica et al
EPI_ISL_2543634	Chile/AP-100359/2021	2021-05-24	South America	Chile	Genetica Molecular and Subdepartamento de Virologia ISP Chile	Instituto de Salud Publica de Chile	Karen Orostica et al
EPI_ISL_2543635	Chile/AP-100360/2021	2021-05-24	South America	Chile	Genetica Molecular and Subdepartamento de Virologia ISP Chile	Instituto de Salud Publica de Chile	Karen Orostica et al
EPI_ISL_2543636	Chile/AP-100361/2021	2021-05-23	South America	Chile	Genetica Molecular and Subdepartamento de Virologia ISP Chile	Instituto de Salud Publica de Chile	Karen Orostica et al
EPI_ISL_2543637	Chile/AP-100362/2021	2021-05-24	South America	Chile	Genetica Molecular and Subdepartamento de Virologia ISP Chile	Instituto de Salud Publica de Chile	Karen Orostica et al
EPI_ISL_2543638	Chile/AP-100363/2021	2021-05-24	South America	Chile	Genetica Molecular and Subdepartamento de Virologia ISP Chile	Instituto de Salud Publica de Chile	Karen Orostica et al
EPI_ISL_2543639	Chile/AP-100364/2021	2021-05-24	South America	Chile	Genetica Molecular and Subdepartamento de Virologia ISP Chile	Instituto de Salud Publica de Chile	Karen Orostica et al
EPI_ISL_2543640	Chile/AP-100365/2021	2021-05-24	South America	Chile	Genetica Molecular and Subdepartamento de Virologia ISP Chile	Instituto de Salud Publica de Chile	Karen Orostica et al
EPI_ISL_2543641	Chile/AP-100366/2021	2021-05-24	South America	Chile	Genetica Molecular and Subdepartamento de Virologia ISP Chile	Instituto de Salud Publica de Chile	Karen Orostica et al
EPI_ISL_2543642	Chile/AP-100367/2021	2021-05-24	South America	Chile	Genetica Molecular and Subdepartamento de Virologia ISP Chile	Instituto de Salud Publica de Chile	Karen Orostica et al
EPI_ISL_2543643	Chile/AP-100368/2021	2021-05-23	South America	Chile	Genetica Molecular and Subdepartamento de Virologia ISP Chile	Instituto de Salud Publica de Chile	Karen Orostica et al
EPI_ISL_2543644	Chile/AP-100369/2021	2021-05-24	South America	Chile	Genetica Molecular and Subdepartamento de Virologia ISP Chile	Instituto de Salud Publica de Chile	Karen Orostica et al
EPI_ISL_2543645	Chile/AP-100370/2021	2021-05-24	South America	Chile	Genetica Molecular and Subdepartamento de Virologia ISP Chile	Instituto de Salud Publica de Chile	Karen Orostica et al
EPI_ISL_2543646	Chile/AP-100371/2021	2021-05-24	South America	Chile	Genetica Molecular and Subdepartamento de Virologia ISP Chile	Instituto de Salud Publica de Chile	Karen Orostica et al
EPI_ISL_2543647	Chile/AP-100372/2021	2021-05-24	South America	Chile	Genetica Molecular and Subdepartamento de Virologia ISP Chile	Instituto de Salud Publica de Chile	Karen Orostica et al
EPI_ISL_2543648	Chile/AP-100373/2021	2021-05-24	South America	Chile	Genetica Molecular and Subdepartamento de Virologia ISP Chile	Instituto de Salud Publica de Chile	Karen Orostica et al
EPI_ISL_2543649	Chile/AP-100374/2021	2021-05-24	South America	Chile	Genetica Molecular and Subdepartamento de Virologia ISP Chile	Instituto de Salud Publica de Chile	Karen Orostica et al
EPI_ISL_2557255	Chile/AP-100978/2021	2021-05-25	South America	Chile	Genetica Molecular and Subdepartamento de Virologia ISP Chile	Instituto de Salud Publica de Chile	Karen Orostica et al
EPI_ISL_2557256	Chile/AP-100979/2021	2021-05-25	South America	Chile	Genetica Molecular and Subdepartamento de Virologia ISP Chile	Instituto de Salud Publica de Chile	Karen Orostica et al
EPI_ISL_2557257	Chile/AP-100980/2021	2021-05-25	South America	Chile	Genetica Molecular and Subdepartamento de Virologia ISP Chile	Instituto de Salud Publica de Chile	Karen Orostica et al
EPI_ISL_2557258	Chile/AP-100981/2021	2021-05-25	South America	Chile	Genetica Molecular and Subdepartamento de Virologia ISP Chile	Instituto de Salud Publica de Chile	Karen Orostica et al
EPI_ISL_2557259	Chile/AP-100982/2021	2021-05-25	South America	Chile	Genetica Molecular and Subdepartamento de Virologia ISP Chile	Instituto de Salud Publica de Chile	Karen Orostica et al
EPI_ISL_2557260	Chile/AP-100983/2021	2021-05-25	South America	Chile	Genetica Molecular and Subdepartamento de Virologia ISP Chile	Instituto de Salud Publica de Chile	Karen Orostica et al
EPI_ISL_2557261	Chile/AP-100984/2021	2021-05-25	South America	Chile	Genetica Molecular and Subdepartamento de Virologia ISP Chile	Instituto de Salud Publica de Chile	Karen Orostica et al
EPI_ISL_2663410	Chile/AP-102332/2021	2021-05-27	South America	Chile	Genetica Molecular and Subdepartamento de Virologia ISP Chile	Instituto de Salud Publica de Chile	Karen Orostica et al
EPI_ISL_2659121	Chile/AP-104559/2021	2021-05-31	South America	Chile	Genetica Molecular and Subdepartamento de Virologia ISP Chile	Instituto de Salud Publica de Chile	Karen Orostica et al
EPI_ISL_2659122	Chile/AP-104560/2021	2021-05-31	South America	Chile	Genetica Molecular and Subdepartamento de Virologia ISP Chile	Instituto de Salud Publica de Chile	Karen Orostica et al
EPI_ISL_2659123	Chile/AP-104561/2021	2021-05-31	South America	Chile	Genetica Molecular and Subdepartamento de Virologia ISP Chile	Instituto de Salud Publica de Chile	Karen Orostica et al
EPI_ISL_2659124	Chile/AP-104563/2021	2021-05-30	South America	Chile	Genetica Molecular and Subdepartamento de Virologia ISP Chile	Instituto de Salud Publica de Chile	Karen Orostica et al
EPI_ISL_2659125	Chile/AP-104564/2021	2021-05-31	South America	Chile	Genetica Molecular and Subdepartamento de Virologia ISP Chile	Instituto de Salud Publica de Chile	Karen Orostica et al
EPI_ISL_2659126	Chile/AP-104565/2021	2021-05-30	South America	Chile	Genetica Molecular and Subdepartamento de Virologia ISP Chile	Instituto de Salud Publica de Chile	Karen Orostica et al
EPI_ISL_2659127	Chile/AP-104566/2021	2021-05-31	South America	Chile	Genetica Molecular and Subdepartamento de Virologia ISP Chile	Instituto de Salud Publica de Chile	Karen Orostica et al
EPI_ISL_2659128	Chile/AP-104567/2021	2021-05-31	South America	Chile	Genetica Molecular and Subdepartamento de Virologia ISP Chile	Instituto de Salud Publica de Chile	Karen Orostica et al
EPI_ISL_2659129	Chile/AP-104568/2021	2021-05-31	South America	Chile	Genetica Molecular and Subdepartamento de Virologia ISP Chile	Instituto de Salud Publica de Chile	Karen Orostica et al
EPI_ISL_2659130	Chile/AP-104569/2021	2021-05-31	South America	Chile	Genetica Molecular and Subdepartamento de Virologia ISP Chile	Instituto de Salud Publica de Chile	Karen Orostica et al
EPI_ISL_2659131	Chile/AP-104570/2021	2021-05-31	South America	Chile	Genetica Molecular and Subdepartamento de Virologia ISP Chile	Instituto de Salud Publica de Chile	Karen Orostica et al
EPI_ISL_2659132	Chile/AP-104571/2021	2021-05-28	South America	Chile	Genetica Molecular and Subdepartamento de Virologia ISP Chile	Instituto de Salud Publica de Chile	Karen Orostica et al
EPI_ISL_2659133	Chile/AP-104572/2021	2021-05-31	South America	Chile	Genetica Molecular and Subdepartamento de Virologia ISP Chile	Instituto de Salud Publica de Chile	Karen Orostica et al
EPI_ISL_2659134	Chile/AP-104573/2021	2021-05-31	South America	Chile	Genetica Molecular and Subdepartamento de Virologia ISP Chile	Instituto de Salud Publica de Chile	Karen Orostica et al
EPI_ISL_2659135	Chile/AP-104574/2021	2021-05-31	South America	Chile	Genetica Molecular and Subdepartamento de Virologia ISP Chile	Instituto de Salud Publica de Chile	Karen Orostica et al
EPI_ISL_2659136	Chile/AP-104575/2021	2021-05-31	South America	Chile	Genetica Molecular and Subdepartamento de Virologia ISP Chile	Instituto de Salud Publica de Chile	Karen Orostica et al
EPI_ISL_2659155	Chile/AP-105301/2021	2021-06-01	South America	Chile	Genetica Molecular and Subdepartamento de Virologia ISP Chile	Instituto de Salud Publica de Chile	Karen Orostica et al
EPI_ISL_2659156	Chile/AP-105302/2021	2021-06-01	South America	Chile	Genetica Molecular and Subdepartamento de Virologia ISP Chile	Instituto de Salud Publica de Chile	Karen Orostica et al
EPI_ISL_2659157	Chile/AP-105304/2021	2021-06-01	South America	Chile	Genetica Molecular and Subdepartamento de Virologia ISP Chile	Instituto de Salud Publica de Chile	Karen Orostica et al
EPI_ISL_2659158	Chile/AP-105305/2021	2021-06-01	South America	Chile	Genetica Molecular and Subdepartamento de Virologia ISP Chile	Instituto de Salud Publica de Chile	Karen Orostica et al
EPI_ISL_2659159	Chile/AP-105306/2021	2021-06-01	South America	Chile	Genetica Molecular and Subdepartamento de Virologia ISP Chile	Instituto de Salud Publica de Chile	Karen Orostica et al
EPI_ISL_2659160	Chile/AP-105307/2021	2021-06-01	South America	Chile	Genetica Molecular and Subdepartamento de Virologia ISP Chile	Instituto de Salud Publica de Chile	Karen Orostica et al
EPI_ISL_2659161	Chile/AP-105310/2021	2021-06-01	South America	Chile	Genetica Molecular and Subdepartamento de Virologia ISP Chile	Instituto de Salud Publica de Chile	Karen Orostica et al
EPI_ISL_2756124	Chile/AP-109853/2021	2021-06-07	South America	Chile	Genetica Molecular and Subdepartamento de Virologia ISP Chile	Instituto de Salud Publica de Chile	Karen Orostica et al
EPI_ISL_2756125	Chile/AP-109854/2021	2021-06-07	South America	Chile	Genetica Molecular and Subdepartamento de Virologia ISP Chile	Instituto de Salud Publica de Chile	Karen Orostica et al
EPI_ISL_2756126	Chile/AP-109855/2021	2021-06-07	South America	Chile	Genetica Molecular and Subdepartamento de Virologia ISP Chile	Instituto de Salud Publica de Chile	Karen Orostica et al
EPI_ISL_2892662	Chile/AP-109856/2021	2021-06-07	South America	Chile	Genetica Molecular and Subdepartamento de Virologia ISP Chile	Instituto de Salud Publica de Chile	Karen Orostica et al
EPI_ISL_2892663	Chile/AP-109857/2021	2021-06-07	South America	Chile	Genetica Molecular and Subdepartamento de Virologia ISP Chile	Instituto de Salud Publica de Chile	Karen Orostica et al
EPI_ISL_2892664	Chile/AP-109858/2021	2021-06-07	South America	Chile	Genetica Molecular and Subdepartamento de Virologia ISP Chile	Instituto de Salud Publica de Chile	Karen Orostica et al
EPI_ISL_2892665	Chile/AP-109859/2021	2021-06-08	South America	Chile	Genetica Molecular and Subdepartamento de Virologia ISP Chile	Instituto de Salud Publica de Chile	Karen Orostica et al
EPI_ISL_2892666	Chile/AP-109860/2021	2021-06-08	South America	Chile	Genetica Molecular and Subdepartamento de Virologia ISP Chile	Instituto de Salud Publica de Chile	Karen Orostica et al
EPI_ISL_2892667	Chile/AP-109861/2021	2021-06-08	South America	Chile	Genetica Molecular and Subdepartamento de Virologia ISP Chile	Instituto de Salud Publica de Chile	Karen Orostica et al
EPI_ISL_2892668	Chile/AP-109862/2021	2021-06-08	South America	Chile	Genetica Molecular and Subdepartamento de Virologia ISP Chile	Instituto de Salud Publica de Chile	Karen Orostica et al
EPI_ISL_2892669	Chile/AP-109863/2021	2021-06-08	South America	Chile	Genetica Molecular and Subdepartamento de Virologia ISP Chile	Instituto de Salud Publica de Chile	Karen Orostica et al
EPI_ISL_2892670	Chile/AP-109864/2021	2021-06-08	South America	Chile	Genetica Molecular and Subdepartamento de Virologia ISP Chile	Instituto de Salud Publica de Chile	Karen Orostica et al
EPI_ISL_2892671	Chile/AP-109865/2021	2021-06-08	South America	Chile	Genetica Molecular and Subdepartamento de Virologia ISP Chile	Instituto de Salud Publica de Chile	Karen Orostica et al
EPI_ISL_2892672	Chile/AP-109867/2021	2021-06-08	South America	Chile	Genetica Molecular and Subdepartamento de Virologia ISP Chile	Instituto de Salud Publica de Chile	Karen Orostica et al
EPI_ISL_2892673	Chile/AP-109869/2021	2021-06-08	South America	Chile	Genetica Molecular and Subdepartamento de Virologia ISP Chile	Instituto de Salud Publica de Chile	Karen Orostica et al
EPI_ISL_2892674	Chile/AP-109871/2021	2021-06-08	South America	Chile	Genetica Molecular and Subdepartamento de Virologia ISP Chile	Instituto de Salud Publica de Chile	Karen Orostica et al
EPI_ISL_2892675	Chile/AP-109872/2021	2021-06-08	South America	Chile	Genetica Molecular and Subdepartamento de Virologia ISP Chile	Instituto de Salud Publica de Chile	Karen Orostica et al
EPI_ISL_2892676	Chile/AP-109873/2021	2021-06-08	South America	Chile	Genetica Molecular and Subdepartamento de Virologia ISP Chile	Instituto de Salud Publica de Chile	Karen Orostica et al
EPI_ISL_2892677	Chile/AP-109874/2021	2021-06-08	South America	Chile	Genetica Molecular and Subdepartamento de Virologia ISP Chile	Instituto de Salud Publica de Chile	Karen Orostica et al
EPI_ISL_2892678	Chile/AP-109875/2021	2021-06-08	South America	Chile	Genetica Molecular and Subdepartamento de Virologia ISP Chile	Instituto de Salud Publica de Chile	Karen Orostica et al
EPI_ISL_2892679	Chile/AP-109876/2021	2021-06-08	South America	Chile	Genetica Molecular and Subdepartamento de Virologia ISP Chile	Instituto de Salud Publica de Chile	Karen Orostica et al
EPI_ISL_2756178	Chile/AP-111571/2021	2021-06-09	South America	Chile	Genetica Molecular and Subdepartamento de Virologia ISP Chile	Instituto de Salud Publica de Chile	Karen Orostica et al
EPI_ISL_2756179	Chile/AP-111572/2021	2021-06-10	South America	Chile	Genetica Molecular and Subdepartamento de Virologia ISP Chile	Instituto de Salud Publica de Chile	Karen Orostica et al
EPI_ISL_2756180	Chile/AP-111573/2021	2021-06-10	South America	Chile	Genetica Molecular and Subdepartamento de Virologia ISP Chile	Instituto de Salud Publica de Chile	Karen Orostica et al
EPI_ISL_2756181	Chile/AP-111574/2021	2021-06-10	South America	Chile	Genetica Molecular and Subdepartamento de Virologia ISP Chile	Instituto de Salud Publica de Chile	Karen Orostica et al
EPI_ISL_2756182	Chile/AP-111575/2021	2021-06-10	South America	Chile	Genetica Molecular and Subdepartamento de Virologia ISP Chile	Instituto de Salud Publica de Chile	Karen Orostica et al
EPI_ISL_2756183	Chile/AP-111576/2021	2021-06-09	South America	Chile	Genetica Molecular and Subdepartamento de Virologia ISP Chile	Instituto de Salud Publica de Chile	Karen Orostica et al
EPI_ISL_2756184	Chile/AP-111577/2021	2021-06-10	South America	Chile	Genetica Molecular and Subdepartamento de Virologia ISP Chile	Instituto de Salud Publica de Chile	Karen Orostica et al
EPI_ISL_2756185	Chile/AP-111578/2021	2021-06-09	South America	Chile	Genetica Molecular and Subdepartamento de Virologia ISP Chile	Instituto de Salud Publica de Chile	Karen Orostica et al
EPI_ISL_2756186	Chile/AP-111579/2021	2021-06-09	South America	Chile	Genetica Molecular and Subdepartamento de Virologia ISP Chile	Instituto de Salud Publica de Chile	Karen Orostica et al
EPI_ISL_2756187	Chile/AP-111580/2021	2021-06-09	South America	Chile	Genetica Molecular and Subdepartamento de Virologia ISP Chile	Instituto de Salud Publica de Chile	Karen Orostica et al
EPI_ISL_2756188	Chile/AP-111582/2021	2021-06-09	South America	Chile	Genetica Molecular and Subdepartamento de Virologia ISP Chile	Instituto de Salud Publica de Chile	Karen Orostica et al
EPI_ISL_2756189	Chile/AP-111583/2021	2021-06-09	South America	Chile	Genetica Molecular and Subdepartamento de Virologia ISP Chile	Instituto de Salud Publica de Chile	Karen Orostica et al
EPI_ISL_2756190	Chile/AP-111584/2021	2021-06-10	South America	Chile	Genetica Molecular and Subdepartamento de Virologia ISP Chile	Instituto de Salud Publica de Chile	Karen Orostica et al
EPI_ISL_2892631	Chile/AP-113041/2021	2021-06-14	South America	Chile	Genetica Molecular and Subdepartamento de Virologia ISP Chile	Instituto de Salud Publica de Chile	Karen Orostica et al
EPI_ISL_2892632	Chile/AP-113042/2021	2021-06-14	South America	Chile	Genetica Molecular and Subdepartamento de Virologia ISP Chile	Instituto de Salud Publica de Chile	Karen Orostica et al
EPI_ISL_2892633	Chile/AP-113043/2021	2021-06-14	South America	Chile	Genetica Molecular and Subdepartamento de Virologia ISP Chile	Instituto de Salud Publica de Chile	Karen Orostica et al
EPI_ISL_2892634	Chile/AP-113044/2021	2021-06-14	South America	Chile	Genetica Molecular and Subdepartamento de Virologia ISP Chile	Instituto de Salud Publica de Chile	Karen Orostica et al
EPI_ISL_2892635	Chile/AP-113045/2021	2021-06-14	South America	Chile	Genetica Molecular and Subdepartamento de Virologia ISP Chile	Instituto de Salud Publica de Chile	Karen Orostica et al
EPI_ISL_2892636	Chile/AP-113046/2021	2021-06-14	South America	Chile	Genetica Molecular and Subdepartamento de Virologia ISP Chile	Instituto de Salud Publica de Chile	Karen Orostica et al
EPI_ISL_2892637	Chile/AP-113047/2021	2021-06-14	South America	Chile	Genetica Molecular and Subdepartamento de Virologia ISP Chile	Instituto de Salud Publica de Chile	Karen Orostica et al
EPI_ISL_2892638	Chile/AP-113048/2021	2021-06-14	South America	Chile	Genetica Molecular and Subdepartamento de Virologia ISP Chile	Instituto de Salud Publica de Chile	Karen Orostica et al
EPI_ISL_2892639	Chile/AP-113049/2021	2021-06-13	South America	Chile	Genetica Molecular and Subdepartamento de Virologia ISP Chile	Instituto de Salud Publica de Chile	Karen Orostica et al
EPI_ISL_2892640	Chile/AP-113050/2021	2021-06-14	South America	Chile	Genetica Molecular and Subdepartamento de Virologia ISP Chile	Instituto de Salud Publica de Chile	Karen Orostica et al
EPI_ISL_2892641	Chile/AP-113051/2021	2021-06-14	South America	Chile	Genetica Molecular and Subdepartamento de Virologia ISP Chile	Instituto de Salud Publica de Chile	Karen Orostica et al
EPI_ISL_2892642	Chile/AP-113052/2021	2021-06-14	South America	Chile	Genetica Molecular and Subdepartamento de Virologia ISP Chile	Instituto de Salud Publica de Chile	Karen Orostica et al
EPI_ISL_2892643	Chile/AP-113053/2021	2021-06-14	South America	Chile	Genetica Molecular and Subdepartamento de Virologia ISP Chile	Instituto de Salud Publica de Chile	Karen Orostica et al
EPI_ISL_2892644	Chile/AP-113054/2021	2021-06-14	South America	Chile	Genetica Molecular and Subdepartamento de Virologia ISP Chile	Instituto de Salud Publica de Chile	Karen Orostica et al
EPI_ISL_2892645	Chile/AP-113056/2021	2021-06-14	South America	Chile	Genetica Molecular and Subdepartamento de Virologia ISP Chile	Instituto de Salud Publica de Chile	Karen Orostica et al
EPI_ISL_2892646	Chile/AP-113057/2021	2021-06-14	South America	Chile	Genetica Molecular and Subdepartamento de Virologia ISP Chile	Instituto de Salud Publica de Chile	Karen Orostica et al
EPI_ISL_2892647	Chile/AP-113319/2021	2021-06-15	South America	Chile	Genetica Molecular and Subdepartamento de Virologia ISP Chile	Instituto de Salud Publica de Chile	Karen Orostica et al
EPI_ISL_2892648	Chile/AP-113320/2021	2021-06-15	South America	Chile	Genetica Molecular and Subdepartamento de Virologia ISP Chile	Instituto de Salud Publica de Chile	Karen Orostica et al
EPI_ISL_2892649	Chile/AP-113322/2021	2021-06-15	South America	Chile	Genetica Molecular and Subdepartamento de Virologia ISP Chile	Instituto de Salud Publica de Chile	Karen Orostica et al
EPI_ISL_2892650	Chile/AP-113324/2021	2021-06-15	South America	Chile	Genetica Molecular and Subdepartamento de Virologia ISP Chile	Instituto de Salud Publica de Chile	Karen Orostica et al
EPI_ISL_2892651	Chile/AP-113325/2021	2021-06-15	South America	Chile	Genetica Molecular and Subdepartamento de Virologia ISP Chile	Instituto de Salud Publica de Chile	Karen Orostica et al
EPI_ISL_2892652	Chile/AP-113326/2021	2021-06-15	South America	Chile	Genetica Molecular and Subdepartamento de Virologia ISP Chile	Instituto de Salud Publica de Chile	Karen Orostica et al
EPI_ISL_2892653	Chile/AP-115482/2021	2021-06-17	South America	Chile	Genetica Molecular and Subdepartamento de Virologia ISP Chile	Instituto de Salud Publica de Chile	Karen Orostica et al
EPI_ISL_2892654	Chile/AP-115484/2021	2021-06-17	South America	Chile	Genetica Molecular and Subdepartamento de Virologia ISP Chile	Instituto de Salud Publica de Chile	Karen Orostica et al
EPI_ISL_2892655	Chile/AP-115485/2021	2021-06-17	South America	Chile	Genetica Molecular and Subdepartamento de Virologia ISP Chile	Instituto de Salud Publica de Chile	Karen Orostica et al
EPI_ISL_2892656	Chile/AP-115486/2021	2021-06-17	South America	Chile	Genetica Molecular and Subdepartamento de Virologia ISP Chile	Instituto de Salud Publica de Chile	Karen Orostica et al
EPI_ISL_2892657	Chile/AP-115487/2021	2021-06-17	South America	Chile	Genetica Molecular and Subdepartamento de Virologia ISP Chile	Instituto de Salud Publica de Chile	Karen Orostica et al
EPI_ISL_2892659	Chile/AP-116072/2021	2021-06-21	South America	Chile	Genetica Molecular and Subdepartamento de Virologia ISP Chile	Instituto de Salud Publica de Chile	Karen Orostica et al
EPI_ISL_2892660	Chile/AP-116074/2021	2021-06-21	South America	Chile	Genetica Molecular and Subdepartamento de Virologia ISP Chile	Instituto de Salud Publica de Chile	Karen Orostica et al
EPI_ISL_2892661	Chile/AP-116075/2021	2021-06-21	South America	Chile	Genetica Molecular and Subdepartamento de Virologia ISP Chile	Instituto de Salud Publica de Chile	Karen Orostica et al
EPI_ISL_3220065	Chile/AP-116550/2021	2021-06-22	South America	Chile	Genetica Molecular and Subdepartamento de Virologia ISP Chile	Instituto de Salud Publica de Chile	Karen Orostica et al
EPI_ISL_3220067	Chile/AP-116551/2021	2021-06-22	South America	Chile	Genetica Molecular and Subdepartamento de Virologia ISP Chile	Instituto de Salud Publica de Chile	Karen Orostica et al
EPI_ISL_3220068	Chile/AP-116553/2021	2021-06-22	South America	Chile	Genetica Molecular and Subdepartamento de Virologia ISP Chile	Instituto de Salud Publica de Chile	Karen Orostica et al
EPI_ISL_3220070	Chile/AP-116554/2021	2021-06-22	South America	Chile	Genetica Molecular and Subdepartamento de Virologia ISP Chile	Instituto de Salud Publica de Chile	Karen Orostica et al
EPI_ISL_3220072	Chile/AP-116555/2021	2021-06-22	South America	Chile	Genetica Molecular and Subdepartamento de Virologia ISP Chile	Instituto de Salud Publica de Chile	Karen Orostica et al
EPI_ISL_3220074	Chile/AP-116556/2021	2021-06-22	South America	Chile	Genetica Molecular and Subdepartamento de Virologia ISP Chile	Instituto de Salud Publica de Chile	Karen Orostica et al
EPI_ISL_3220075	Chile/AP-116557/2021	2021-06-22	South America	Chile	Genetica Molecular and Subdepartamento de Virologia ISP Chile	Instituto de Salud Publica de Chile	Karen Orostica et al
EPI_ISL_3220077	Chile/AP-116558/2021	2021-06-22	South America	Chile	Genetica Molecular and Subdepartamento de Virologia ISP Chile	Instituto de Salud Publica de Chile	Karen Orostica et al
EPI_ISL_3220079	Chile/AP-116559/2021	2021-06-22	South America	Chile	Genetica Molecular and Subdepartamento de Virologia ISP Chile	Instituto de Salud Publica de Chile	Karen Orostica et al
EPI_ISL_3220081	Chile/AP-116560/2021	2021-06-22	South America	Chile	Genetica Molecular and Subdepartamento de Virologia ISP Chile	Instituto de Salud Publica de Chile	Karen Orostica et al
EPI_ISL_3220083	Chile/AP-116561/2021	2021-06-22	South America	Chile	Genetica Molecular and Subdepartamento de Virologia ISP Chile	Instituto de Salud Publica de Chile	Karen Orostica et al
EPI_ISL_3220085	Chile/AP-116562/2021	2021-06-22	South America	Chile	Genetica Molecular and Subdepartamento de Virologia ISP Chile	Instituto de Salud Publica de Chile	Karen Orostica et al
EPI_ISL_3220087	Chile/AP-116563/2021	2021-06-22	South America	Chile	Genetica Molecular and Subdepartamento de Virologia ISP Chile	Instituto de Salud Publica de Chile	Karen Orostica et al
EPI_ISL_3220088	Chile/AP-116564/2021	2021-06-22	South America	Chile	Genetica Molecular and Subdepartamento de Virologia ISP Chile	Instituto de Salud Publica de Chile	Karen Orostica et al
EPI_ISL_2894895	Chile/AP-116670/2021	2021-06-15	South America	Chile	Genetica Molecular and Subdepartamento de Virologia ISP Chile	Instituto de Salud Publica de Chile	Karen Orostica et al
EPI_ISL_2894896	Chile/AP-116672/2021	2021-06-16	South America	Chile	Genetica Molecular and Subdepartamento de Virologia ISP Chile	Instituto de Salud Publica de Chile	Karen Orostica et al
EPI_ISL_2894897	Chile/AP-116673/2021	2021-06-16	South America	Chile	Genetica Molecular and Subdepartamento de Virologia ISP Chile	Instituto de Salud Publica de Chile	Karen Orostica et al
EPI_ISL_2894898	Chile/AP-116674/2021	2021-06-16	South America	Chile	Genetica Molecular and Subdepartamento de Virologia ISP Chile	Instituto de Salud Publica de Chile	Karen Orostica et al
EPI_ISL_2894899	Chile/AP-116675/2021	2021-06-16	South America	Chile	Genetica Molecular and Subdepartamento de Virologia ISP Chile	Instituto de Salud Publica de Chile	Karen Orostica et al
EPI_ISL_2894900	Chile/AP-116676/2021	2021-06-15	South America	Chile	Genetica Molecular and Subdepartamento de Virologia ISP Chile	Instituto de Salud Publica de Chile	Karen Orostica et al
EPI_ISL_2894901	Chile/AP-116677/2021	2021-06-15	South America	Chile	Genetica Molecular and Subdepartamento de Virologia ISP Chile	Instituto de Salud Publica de Chile	Karen Orostica et al
EPI_ISL_2894902	Chile/AP-116678/2021	2021-06-16	South America	Chile	Genetica Molecular and Subdepartamento de Virologia ISP Chile	Instituto de Salud Publica de Chile	Karen Orostica et al
EPI_ISL_2894903	Chile/AP-116679/2021	2021-06-15	South America	Chile	Genetica Molecular and Subdepartamento de Virologia ISP Chile	Instituto de Salud Publica de Chile	Karen Orostica et al
EPI_ISL_2894904	Chile/AP-116680/2021	2021-06-15	South America	Chile	Genetica Molecular and Subdepartamento de Virologia ISP Chile	Instituto de Salud Publica de Chile	Karen Orostica et al
EPI_ISL_2894905	Chile/AP-116681/2021	2021-06-16	South America	Chile	Genetica Molecular and Subdepartamento de Virologia ISP Chile	Instituto de Salud Publica de Chile	Karen Orostica et al
EPI_ISL_2894906	Chile/AP-116682/2021	2021-06-16	South America	Chile	Genetica Molecular and Subdepartamento de Virologia ISP Chile	Instituto de Salud Publica de Chile	Karen Orostica et al
EPI_ISL_2894907	Chile/AP-116683/2021	2021-06-16	South America	Chile	Genetica Molecular and Subdepartamento de Virologia ISP Chile	Instituto de Salud Publica de Chile	Karen Orostica et al
EPI_ISL_2894908	Chile/AP-116684/2021	2021-06-16	South America	Chile	Genetica Molecular and Subdepartamento de Virologia ISP Chile	Instituto de Salud Publica de Chile	Karen Orostica et al
EPI_ISL_2894909	Chile/AP-116685/2021	2021-06-16	South America	Chile	Genetica Molecular and Subdepartamento de Virologia ISP Chile	Instituto de Salud Publica de Chile	Karen Orostica et al
EPI_ISL_2894910	Chile/AP-116686/2021	2021-06-15	South America	Chile	Genetica Molecular and Subdepartamento de Virologia ISP Chile	Instituto de Salud Publica de Chile	Karen Orostica et al
EPI_ISL_2894929	Chile/AP-117628/2021	2021-06-23	South America	Chile	Genetica Molecular and Subdepartamento de Virologia ISP Chile	Instituto de Salud Publica de Chile	Karen Orostica et al
EPI_ISL_2894930	Chile/AP-117629/2021	2021-06-23	South America	Chile	Genetica Molecular and Subdepartamento de Virologia ISP Chile	Instituto de Salud Publica de Chile	Karen Orostica et al
EPI_ISL_3185385	Chile/AP-117630/2021	2021-06-23	South America	Chile	Genetica Molecular and Subdepartamento de Virologia ISP Chile	Instituto de Salud Publica de Chile	Karen Orostica et al
EPI_ISL_3185386	Chile/AP-117632/2021	2021-06-23	South America	Chile	Genetica Molecular and Subdepartamento de Virologia ISP Chile	Instituto de Salud Publica de Chile	Karen Orostica et al
EPI_ISL_3185387	Chile/AP-117633/2021	2021-06-23	South America	Chile	Genetica Molecular and Subdepartamento de Virologia ISP Chile	Instituto de Salud Publica de Chile	Karen Orostica et al
EPI_ISL_3185388	Chile/AP-117634/2021	2021-06-23	South America	Chile	Genetica Molecular and Subdepartamento de Virologia ISP Chile	Instituto de Salud Publica de Chile	Karen Orostica et al
EPI_ISL_3185389	Chile/AP-117635/2021	2021-06-23	South America	Chile	Genetica Molecular and Subdepartamento de Virologia ISP Chile	Instituto de Salud Publica de Chile	Karen Orostica et al
EPI_ISL_2896159	Chile/AP-118243/2021	2021-06-24	South America	Chile	Genetica Molecular and Subdepartamento de Virologia ISP Chile	Instituto de Salud Publica de Chile	Karen Orostica et al
EPI_ISL_2896160	Chile/AP-118245/2021	2021-06-24	South America	Chile	Genetica Molecular and Subdepartamento de Virologia ISP Chile	Instituto de Salud Publica de Chile	Karen Orostica et al
EPI_ISL_2896161	Chile/AP-118248/2021	2021-06-24	South America	Chile	Genetica Molecular and Subdepartamento de Virologia ISP Chile	Instituto de Salud Publica de Chile	Karen Orostica et al
EPI_ISL_2896162	Chile/AP-118249/2021	2021-06-24	South America	Chile	Genetica Molecular and Subdepartamento de Virologia ISP Chile	Instituto de Salud Publica de Chile	Karen Orostica et al
EPI_ISL_2896163	Chile/AP-118250/2021	2021-06-24	South America	Chile	Genetica Molecular and Subdepartamento de Virologia ISP Chile	Instituto de Salud Publica de Chile	Karen Orostica et al
EPI_ISL_2896164	Chile/AP-118252/2021	2021-06-24	South America	Chile	Genetica Molecular and Subdepartamento de Virologia ISP Chile	Instituto de Salud Publica de Chile	Karen Orostica et al
EPI_ISL_2896165	Chile/AP-118255/2021	2021-06-24	South America	Chile	Genetica Molecular and Subdepartamento de Virologia ISP Chile	Instituto de Salud Publica de Chile	Karen Orostica et al
EPI_ISL_2896166	Chile/AP-118257/2021	2021-06-24	South America	Chile	Genetica Molecular and Subdepartamento de Virologia ISP Chile	Instituto de Salud Publica de Chile	Karen Orostica et al
EPI_ISL_2896167	Chile/AP-118258/2021	2021-06-24	South America	Chile	Genetica Molecular and Subdepartamento de Virologia ISP Chile	Instituto de Salud Publica de Chile	Karen Orostica et al
EPI_ISL_2896168	Chile/AP-118259/2021	2021-06-24	South America	Chile	Genetica Molecular and Subdepartamento de Virologia ISP Chile	Instituto de Salud Publica de Chile	Karen Orostica et al
EPI_ISL_2896169	Chile/AP-118262/2021	2021-06-23	South America	Chile	Genetica Molecular and Subdepartamento de Virologia ISP Chile	Instituto de Salud Publica de Chile	Karen Orostica et al
EPI_ISL_2896170	Chile/AP-118263/2021	2021-06-23	South America	Chile	Genetica Molecular and Subdepartamento de Virologia ISP Chile	Instituto de Salud Publica de Chile	Karen Orostica et al
EPI_ISL_2896171	Chile/AP-118264/2021	2021-06-23	South America	Chile	Genetica Molecular and Subdepartamento de Virologia ISP Chile	Instituto de Salud Publica de Chile	Karen Orostica et al
EPI_ISL_2896172	Chile/AP-118402/2021	2021-06-23	South America	Chile	Genetica Molecular and Subdepartamento de Virologia ISP Chile	Instituto de Salud Publica de Chile	Karen Orostica et al
EPI_ISL_2930512	Chile/AP-118975/2021	2021-06-25	South America	Chile	Genetica Molecular and Subdepartamento de Virologia ISP Chile	Instituto de Salud Publica de Chile	Karen Orostica et al
EPI_ISL_2930513	Chile/AP-118976/2021	2021-06-25	South America	Chile	Genetica Molecular and Subdepartamento de Virologia ISP Chile	Instituto de Salud Publica de Chile	Karen Orostica et al
EPI_ISL_2930514	Chile/AP-118977/2021	2021-06-25	South America	Chile	Genetica Molecular and Subdepartamento de Virologia ISP Chile	Instituto de Salud Publica de Chile	Karen Orostica et al
EPI_ISL_2930515	Chile/AP-118978/2021	2021-06-25	South America	Chile	Genetica Molecular and Subdepartamento de Virologia ISP Chile	Instituto de Salud Publica de Chile	Karen Orostica et al
EPI_ISL_2930516	Chile/AP-118979/2021	2021-06-25	South America	Chile	Genetica Molecular and Subdepartamento de Virologia ISP Chile	Instituto de Salud Publica de Chile	Karen Orostica et al
EPI_ISL_2930517	Chile/AP-118980/2021	2021-06-26	South America	Chile	Genetica Molecular and Subdepartamento de Virologia ISP Chile	Instituto de Salud Publica de Chile	Karen Orostica et al
EPI_ISL_2930518	Chile/AP-118981/2021	2021-06-26	South America	Chile	Genetica Molecular and Subdepartamento de Virologia ISP Chile	Instituto de Salud Publica de Chile	Karen Orostica et al
EPI_ISL_2930519	Chile/AP-118985/2021	2021-06-27	South America	Chile	Genetica Molecular and Subdepartamento de Virologia ISP Chile	Instituto de Salud Publica de Chile	Karen Orostica et al
EPI_ISL_2930520	Chile/AP-118986/2021	2021-06-27	South America	Chile	Genetica Molecular and Subdepartamento de Virologia ISP Chile	Instituto de Salud Publica de Chile	Karen Orostica et al
EPI_ISL_2930521	Chile/AP-118987/2021	2021-06-27	South America	Chile	Genetica Molecular and Subdepartamento de Virologia ISP Chile	Instituto de Salud Publica de Chile	Karen Orostica et al
EPI_ISL_2930522	Chile/AP-118988/2021	2021-06-27	South America	Chile	Genetica Molecular and Subdepartamento de Virologia ISP Chile	Instituto de Salud Publica de Chile	Karen Orostica et al
EPI_ISL_2930523	Chile/AP-118989/2021	2021-06-27	South America	Chile	Genetica Molecular and Subdepartamento de Virologia ISP Chile	Instituto de Salud Publica de Chile	Karen Orostica et al
EPI_ISL_2930524	Chile/AP-118990/2021	2021-06-27	South America	Chile	Genetica Molecular and Subdepartamento de Virologia ISP Chile	Instituto de Salud Publica de Chile	Karen Orostica et al
EPI_ISL_2930525	Chile/AP-118991/2021	2021-06-27	South America	Chile	Genetica Molecular and Subdepartamento de Virologia ISP Chile	Instituto de Salud Publica de Chile	Karen Orostica et al
EPI_ISL_2930526	Chile/AP-118996/2021	2021-06-27	South America	Chile	Genetica Molecular and Subdepartamento de Virologia ISP Chile	Instituto de Salud Publica de Chile	Karen Orostica et al
EPI_ISL_2930527	Chile/AP-118997/2021	2021-06-27	South America	Chile	Genetica Molecular and Subdepartamento de Virologia ISP Chile	Instituto de Salud Publica de Chile	Karen Orostica et al
EPI_ISL_2930528	Chile/AP-118998/2021	2021-06-27	South America	Chile	Genetica Molecular and Subdepartamento de Virologia ISP Chile	Instituto de Salud Publica de Chile	Karen Orostica et al
EPI_ISL_2930529	Chile/AP-118999/2021	2021-06-27	South America	Chile	Genetica Molecular and Subdepartamento de Virologia ISP Chile	Instituto de Salud Publica de Chile	Karen Orostica et al
EPI_ISL_2930530	Chile/AP-119000/2021	2021-06-27	South America	Chile	Genetica Molecular and Subdepartamento de Virologia ISP Chile	Instituto de Salud Publica de Chile	Karen Orostica et al
EPI_ISL_2930531	Chile/AP-119001/2021	2021-06-27	South America	Chile	Genetica Molecular and Subdepartamento de Virologia ISP Chile	Instituto de Salud Publica de Chile	Karen Orostica et al
EPI_ISL_2930532	Chile/AP-119002/2021	2021-06-27	South America	Chile	Genetica Molecular and Subdepartamento de Virologia ISP Chile	Instituto de Salud Publica de Chile	Karen Orostica et al
EPI_ISL_2930533	Chile/AP-119003/2021	2021-06-27	South America	Chile	Genetica Molecular and Subdepartamento de Virologia ISP Chile	Instituto de Salud Publica de Chile	Karen Orostica et al
EPI_ISL_2930534	Chile/AP-119004/2021	2021-06-28	South America	Chile	Genetica Molecular and Subdepartamento de Virologia ISP Chile	Instituto de Salud Publica de Chile	Karen Orostica et al
EPI_ISL_3144922	Chile/AP-119821/2021	2021-06-27	South America	Chile	Genetica Molecular and Subdepartamento de Virologia ISP Chile	Instituto de Salud Publica de Chile	Karen Orostica et al
EPI_ISL_3185400	Chile/AP-120426/2021	2021-06-29	South America	Chile	Genetica Molecular and Subdepartamento de Virologia ISP Chile	Instituto de Salud Publica de Chile	Karen Orostica et al
EPI_ISL_3185401	Chile/AP-120427/2021	2021-06-28	South America	Chile	Genetica Molecular and Subdepartamento de Virologia ISP Chile	Instituto de Salud Publica de Chile	Karen Orostica et al
EPI_ISL_3185402	Chile/AP-120428/2021	2021-06-29	South America	Chile	Genetica Molecular and Subdepartamento de Virologia ISP Chile	Instituto de Salud Publica de Chile	Karen Orostica et al
EPI_ISL_3185403	Chile/AP-120429/2021	2021-06-26	South America	Chile	Genetica Molecular and Subdepartamento de Virologia ISP Chile	Instituto de Salud Publica de Chile	Karen Orostica et al
EPI_ISL_3185405	Chile/AP-120431/2021	2021-06-29	South America	Chile	Genetica Molecular and Subdepartamento de Virologia ISP Chile	Instituto de Salud Publica de Chile	Karen Orostica et al
EPI_ISL_3185406	Chile/AP-120432/2021	2021-06-28	South America	Chile	Genetica Molecular and Subdepartamento de Virologia ISP Chile	Instituto de Salud Publica de Chile	Karen Orostica et al
EPI_ISL_3185407	Chile/AP-120433/2021	2021-06-28	South America	Chile	Genetica Molecular and Subdepartamento de Virologia ISP Chile	Instituto de Salud Publica de Chile	Karen Orostica et al
EPI_ISL_3185408	Chile/AP-120435/2021	2021-06-26	South America	Chile	Genetica Molecular and Subdepartamento de Virologia ISP Chile	Instituto de Salud Publica de Chile	Karen Orostica et al
EPI_ISL_3185409	Chile/AP-120437/2021	2021-06-29	South America	Chile	Genetica Molecular and Subdepartamento de Virologia ISP Chile	Instituto de Salud Publica de Chile	Karen Orostica et al
EPI_ISL_3185410	Chile/AP-120439/2021	2021-06-29	South America	Chile	Genetica Molecular and Subdepartamento de Virologia ISP Chile	Instituto de Salud Publica de Chile	Karen Orostica et al
EPI_ISL_3185411	Chile/AP-120440/2021	2021-06-28	South America	Chile	Genetica Molecular and Subdepartamento de Virologia ISP Chile	Instituto de Salud Publica de Chile	Karen Orostica et al
EPI_ISL_3185412	Chile/AP-120442/2021	2021-06-29	South America	Chile	Genetica Molecular and Subdepartamento de Virologia ISP Chile	Instituto de Salud Publica de Chile	Karen Orostica et al
EPI_ISL_3185413	Chile/AP-120444/2021	2021-06-29	South America	Chile	Genetica Molecular and Subdepartamento de Virologia ISP Chile	Instituto de Salud Publica de Chile	Karen Orostica et al
EPI_ISL_3185414	Chile/AP-120445/2021	2021-06-29	South America	Chile	Genetica Molecular and Subdepartamento de Virologia ISP Chile	Instituto de Salud Publica de Chile	Karen Orostica et al
EPI_ISL_3185415	Chile/AP-120447/2021	2021-06-28	South America	Chile	Genetica Molecular and Subdepartamento de Virologia ISP Chile	Instituto de Salud Publica de Chile	Karen Orostica et al
EPI_ISL_3185416	Chile/AP-120448/2021	2021-06-30	South America	Chile	Genetica Molecular and Subdepartamento de Virologia ISP Chile	Instituto de Salud Publica de Chile	Karen Orostica et al
EPI_ISL_3185417	Chile/AP-120450/2021	2021-06-29	South America	Chile	Genetica Molecular and Subdepartamento de Virologia ISP Chile	Instituto de Salud Publica de Chile	Karen Orostica et al
EPI_ISL_3185418	Chile/AP-120452/2021	2021-06-29	South America	Chile	Genetica Molecular and Subdepartamento de Virologia ISP Chile	Instituto de Salud Publica de Chile	Karen Orostica et al
EPI_ISL_3185419	Chile/AP-120455/2021	2021-06-29	South America	Chile	Genetica Molecular and Subdepartamento de Virologia ISP Chile	Instituto de Salud Publica de Chile	Karen Orostica et al
EPI_ISL_3185420	Chile/AP-120456/2021	2021-06-28	South America	Chile	Genetica Molecular and Subdepartamento de Virologia ISP Chile	Instituto de Salud Publica de Chile	Karen Orostica et al
EPI_ISL_3185421	Chile/AP-120457/2021	2021-06-29	South America	Chile	Genetica Molecular and Subdepartamento de Virologia ISP Chile	Instituto de Salud Publica de Chile	Karen Orostica et al
EPI_ISL_3185422	Chile/AP-120458/2021	2021-06-29	South America	Chile	Genetica Molecular and Subdepartamento de Virologia ISP Chile	Instituto de Salud Publica de Chile	Karen Orostica et al
EPI_ISL_3185423	Chile/AP-120459/2021	2021-06-29	South America	Chile	Genetica Molecular and Subdepartamento de Virologia ISP Chile	Instituto de Salud Publica de Chile	Karen Orostica et al
EPI_ISL_3185424	Chile/AP-120460/2021	2021-06-29	South America	Chile	Genetica Molecular and Subdepartamento de Virologia ISP Chile	Instituto de Salud Publica de Chile	Karen Orostica et al
EPI_ISL_3185425	Chile/AP-120461/2021	2021-06-29	South America	Chile	Genetica Molecular and Subdepartamento de Virologia ISP Chile	Instituto de Salud Publica de Chile	Karen Orostica et al
EPI_ISL_3185426	Chile/AP-120462/2021	2021-06-29	South America	Chile	Genetica Molecular and Subdepartamento de Virologia ISP Chile	Instituto de Salud Publica de Chile	Karen Orostica et al
EPI_ISL_3185427	Chile/AP-120463/2021	2021-06-28	South America	Chile	Genetica Molecular and Subdepartamento de Virologia ISP Chile	Instituto de Salud Publica de Chile	Karen Orostica et al
EPI_ISL_3185428	Chile/AP-120464/2021	2021-06-29	South America	Chile	Genetica Molecular and Subdepartamento de Virologia ISP Chile	Instituto de Salud Publica de Chile	Karen Orostica et al
EPI_ISL_3185429	Chile/AP-120465/2021	2021-06-29	South America	Chile	Genetica Molecular and Subdepartamento de Virologia ISP Chile	Instituto de Salud Publica de Chile	Karen Orostica et al
EPI_ISL_3185430	Chile/AP-120466/2021	2021-06-29	South America	Chile	Genetica Molecular and Subdepartamento de Virologia ISP Chile	Instituto de Salud Publica de Chile	Karen Orostica et al
EPI_ISL_3185431	Chile/AP-120467/2021	2021-06-29	South America	Chile	Genetica Molecular and Subdepartamento de Virologia ISP Chile	Instituto de Salud Publica de Chile	Karen Orostica et al
EPI_ISL_3185432	Chile/AP-120468/2021	2021-06-29	South America	Chile	Genetica Molecular and Subdepartamento de Virologia ISP Chile	Instituto de Salud Publica de Chile	Karen Orostica et al
EPI_ISL_3185433	Chile/AP-120469/2021	2021-06-29	South America	Chile	Genetica Molecular and Subdepartamento de Virologia ISP Chile	Instituto de Salud Publica de Chile	Karen Orostica et al
EPI_ISL_3185434	Chile/AP-120470/2021	2021-06-29	South America	Chile	Genetica Molecular and Subdepartamento de Virologia ISP Chile	Instituto de Salud Publica de Chile	Karen Orostica et al
EPI_ISL_3185435	Chile/AP-120471/2021	2021-06-29	South America	Chile	Genetica Molecular and Subdepartamento de Virologia ISP Chile	Instituto de Salud Publica de Chile	Karen Orostica et al
EPI_ISL_3185436	Chile/AP-120472/2021	2021-06-29	South America	Chile	Genetica Molecular and Subdepartamento de Virologia ISP Chile	Instituto de Salud Publica de Chile	Karen Orostica et al
EPI_ISL_3185459	Chile/AP-120473/2021	2021-06-29	South America	Chile	Genetica Molecular and Subdepartamento de Virologia ISP Chile	Instituto de Salud Publica de Chile	Karen Orostica et al
EPI_ISL_3185437	Chile/AP-120474/2021	2021-06-29	South America	Chile	Genetica Molecular and Subdepartamento de Virologia ISP Chile	Instituto de Salud Publica de Chile	Karen Orostica et al
EPI_ISL_3185438	Chile/AP-120475/2021	2021-06-29	South America	Chile	Genetica Molecular and Subdepartamento de Virologia ISP Chile	Instituto de Salud Publica de Chile	Karen Orostica et al
EPI_ISL_3185439	Chile/AP-120477/2021	2021-06-29	South America	Chile	Genetica Molecular and Subdepartamento de Virologia ISP Chile	Instituto de Salud Publica de Chile	Karen Orostica et al
EPI_ISL_3185440	Chile/AP-120478/2021	2021-06-29	South America	Chile	Genetica Molecular and Subdepartamento de Virologia ISP Chile	Instituto de Salud Publica de Chile	Karen Orostica et al
EPI_ISL_3185441	Chile/AP-120480/2021	2021-06-29	South America	Chile	Genetica Molecular and Subdepartamento de Virologia ISP Chile	Instituto de Salud Publica de Chile	Karen Orostica et al
EPI_ISL_3149107	Chile/AP-121195/2021	2021-07-01	South America	Chile	Genetica Molecular and Subdepartamento de Virologia ISP Chile	Instituto de Salud Publica de Chile	Karen Orostica et al
EPI_ISL_3149108	Chile/AP-121196/2021	2021-07-01	South America	Chile	Genetica Molecular and Subdepartamento de Virologia ISP Chile	Instituto de Salud Publica de Chile	Karen Orostica et al
EPI_ISL_3149109	Chile/AP-121197/2021	2021-07-01	South America	Chile	Genetica Molecular and Subdepartamento de Virologia ISP Chile	Instituto de Salud Publica de Chile	Karen Orostica et al
EPI_ISL_3149111	Chile/AP-121200/2021	2021-07-01	South America	Chile	Genetica Molecular and Subdepartamento de Virologia ISP Chile	Instituto de Salud Publica de Chile	Karen Orostica et al
EPI_ISL_3149112	Chile/AP-121201/2021	2021-07-01	South America	Chile	Genetica Molecular and Subdepartamento de Virologia ISP Chile	Instituto de Salud Publica de Chile	Karen Orostica et al
EPI_ISL_3149113	Chile/AP-121202/2021	2021-07-01	South America	Chile	Genetica Molecular and Subdepartamento de Virologia ISP Chile	Instituto de Salud Publica de Chile	Karen Orostica et al
EPI_ISL_3149114	Chile/AP-121203/2021	2021-07-01	South America	Chile	Genetica Molecular and Subdepartamento de Virologia ISP Chile	Instituto de Salud Publica de Chile	Karen Orostica et al
EPI_ISL_3132651	Chile/AP-121205/2021	2021-07-01	South America	Chile	Genetica Molecular and Subdepartamento de Virologia ISP Chile	Instituto de Salud Publica de Chile	Karen Orostica et al
EPI_ISL_3132652	Chile/AP-121206/2021	2021-07-01	South America	Chile	Genetica Molecular and Subdepartamento de Virologia ISP Chile	Instituto de Salud Publica de Chile	Karen Orostica et al
EPI_ISL_3132653	Chile/AP-121207/2021	2021-07-01	South America	Chile	Genetica Molecular and Subdepartamento de Virologia ISP Chile	Instituto de Salud Publica de Chile	Karen Orostica et al
EPI_ISL_3132654	Chile/AP-121208/2021	2021-07-01	South America	Chile	Genetica Molecular and Subdepartamento de Virologia ISP Chile	Instituto de Salud Publica de Chile	Karen Orostica et al
EPI_ISL_3132655	Chile/AP-121209/2021	2021-07-01	South America	Chile	Genetica Molecular and Subdepartamento de Virologia ISP Chile	Instituto de Salud Publica de Chile	Karen Orostica et al
EPI_ISL_3132656	Chile/AP-121210/2021	2021-07-01	South America	Chile	Genetica Molecular and Subdepartamento de Virologia ISP Chile	Instituto de Salud Publica de Chile	Karen Orostica et al
EPI_ISL_3132657	Chile/AP-121211/2021	2021-07-01	South America	Chile	Genetica Molecular and Subdepartamento de Virologia ISP Chile	Instituto de Salud Publica de Chile	Karen Orostica et al
EPI_ISL_3132658	Chile/AP-121212/2021	2021-07-01	South America	Chile	Genetica Molecular and Subdepartamento de Virologia ISP Chile	Instituto de Salud Publica de Chile	Karen Orostica et al
EPI_ISL_3132659	Chile/AP-121214/2021	2021-07-01	South America	Chile	Genetica Molecular and Subdepartamento de Virologia ISP Chile	Instituto de Salud Publica de Chile	Karen Orostica et al
EPI_ISL_3132660	Chile/AP-121215/2021	2021-07-01	South America	Chile	Genetica Molecular and Subdepartamento de Virologia ISP Chile	Instituto de Salud Publica de Chile	Karen Orostica et al
EPI_ISL_3132661	Chile/AP-121216/2021	2021-07-01	South America	Chile	Genetica Molecular and Subdepartamento de Virologia ISP Chile	Instituto de Salud Publica de Chile	Karen Orostica et al
EPI_ISL_3132662	Chile/AP-121217/2021	2021-07-01	South America	Chile	Genetica Molecular and Subdepartamento de Virologia ISP Chile	Instituto de Salud Publica de Chile	Karen Orostica et al
EPI_ISL_3185492	Chile/AP-121838/2021	2021-07-03	South America	Chile	Genetica Molecular and Subdepartamento de Virologia ISP Chile	Instituto de Salud Publica de Chile	Karen Orostica et al
EPI_ISL_3185493	Chile/AP-121839/2021	2021-07-03	South America	Chile	Genetica Molecular and Subdepartamento de Virologia ISP Chile	Instituto de Salud Publica de Chile	Karen Orostica et al
EPI_ISL_3185494	Chile/AP-121840/2021	2021-07-03	South America	Chile	Genetica Molecular and Subdepartamento de Virologia ISP Chile	Instituto de Salud Publica de Chile	Karen Orostica et al
EPI_ISL_3185495	Chile/AP-121842/2021	2021-07-04	South America	Chile	Genetica Molecular and Subdepartamento de Virologia ISP Chile	Instituto de Salud Publica de Chile	Karen Orostica et al
EPI_ISL_3185496	Chile/AP-121843/2021	2021-07-03	South America	Chile	Genetica Molecular and Subdepartamento de Virologia ISP Chile	Instituto de Salud Publica de Chile	Karen Orostica et al
EPI_ISL_3185497	Chile/AP-121844/2021	2021-07-02	South America	Chile	Genetica Molecular and Subdepartamento de Virologia ISP Chile	Instituto de Salud Publica de Chile	Karen Orostica et al
EPI_ISL_3185498	Chile/AP-121845/2021	2021-07-03	South America	Chile	Genetica Molecular and Subdepartamento de Virologia ISP Chile	Instituto de Salud Publica de Chile	Karen Orostica et al
EPI_ISL_3185499	Chile/AP-121846/2021	2021-07-03	South America	Chile	Genetica Molecular and Subdepartamento de Virologia ISP Chile	Instituto de Salud Publica de Chile	Karen Orostica et al
EPI_ISL_3185500	Chile/AP-121847/2021	2021-07-03	South America	Chile	Genetica Molecular and Subdepartamento de Virologia ISP Chile	Instituto de Salud Publica de Chile	Karen Orostica et al
EPI_ISL_3185501	Chile/AP-121848/2021	2021-07-03	South America	Chile	Genetica Molecular and Subdepartamento de Virologia ISP Chile	Instituto de Salud Publica de Chile	Karen Orostica et al
EPI_ISL_3185502	Chile/AP-121849/2021	2021-07-03	South America	Chile	Genetica Molecular and Subdepartamento de Virologia ISP Chile	Instituto de Salud Publica de Chile	Karen Orostica et al
EPI_ISL_3185503	Chile/AP-121850/2021	2021-07-04	South America	Chile	Genetica Molecular and Subdepartamento de Virologia ISP Chile	Instituto de Salud Publica de Chile	Karen Orostica et al
EPI_ISL_3185504	Chile/AP-121851/2021	2021-07-01	South America	Chile	Genetica Molecular and Subdepartamento de Virologia ISP Chile	Instituto de Salud Publica de Chile	Karen Orostica et al
EPI_ISL_3185505	Chile/AP-121852/2021	2021-07-02	South America	Chile	Genetica Molecular and Subdepartamento de Virologia ISP Chile	Instituto de Salud Publica de Chile	Karen Orostica et al
EPI_ISL_3185506	Chile/AP-121853/2021	2021-07-03	South America	Chile	Genetica Molecular and Subdepartamento de Virologia ISP Chile	Instituto de Salud Publica de Chile	Karen Orostica et al
EPI_ISL_3185507	Chile/AP-121854/2021	2021-07-02	South America	Chile	Genetica Molecular and Subdepartamento de Virologia ISP Chile	Instituto de Salud Publica de Chile	Karen Orostica et al
EPI_ISL_3185508	Chile/AP-121855/2021	2021-07-03	South America	Chile	Genetica Molecular and Subdepartamento de Virologia ISP Chile	Instituto de Salud Publica de Chile	Karen Orostica et al
EPI_ISL_3185509	Chile/AP-121856/2021	2021-07-03	South America	Chile	Genetica Molecular and Subdepartamento de Virologia ISP Chile	Instituto de Salud Publica de Chile	Karen Orostica et al
EPI_ISL_3185510	Chile/AP-121857/2021	2021-07-02	South America	Chile	Genetica Molecular and Subdepartamento de Virologia ISP Chile	Instituto de Salud Publica de Chile	Karen Orostica et al
EPI_ISL_3185540	Chile/AP-121890/2021	2021-07-03	South America	Chile	Genetica Molecular and Subdepartamento de Virologia ISP Chile	Instituto de Salud Publica de Chile	Karen Orostica et al
EPI_ISL_3185541	Chile/AP-121891/2021	2021-07-03	South America	Chile	Genetica Molecular and Subdepartamento de Virologia ISP Chile	Instituto de Salud Publica de Chile	Karen Orostica et al
EPI_ISL_3185542	Chile/AP-121892/2021	2021-07-03	South America	Chile	Genetica Molecular and Subdepartamento de Virologia ISP Chile	Instituto de Salud Publica de Chile	Karen Orostica et al
EPI_ISL_3149121	Chile/AP-121893/2021	2021-07-04	South America	Chile	Genetica Molecular and Subdepartamento de Virologia ISP Chile	Instituto de Salud Publica de Chile	Karen Orostica et al
EPI_ISL_3185550	Chile/AP-121895/2021	2021-07-02	South America	Chile	Genetica Molecular and Subdepartamento de Virologia ISP Chile	Instituto de Salud Publica de Chile	Karen Orostica et al
EPI_ISL_3185551	Chile/AP-121897/2021	2021-07-04	South America	Chile	Genetica Molecular and Subdepartamento de Virologia ISP Chile	Instituto de Salud Publica de Chile	Karen Orostica et al
EPI_ISL_3185553	Chile/AP-121899/2021	2021-07-02	South America	Chile	Genetica Molecular and Subdepartamento de Virologia ISP Chile	Instituto de Salud Publica de Chile	Karen Orostica et al
EPI_ISL_3185554	Chile/AP-121900/2021	2021-07-03	South America	Chile	Genetica Molecular and Subdepartamento de Virologia ISP Chile	Instituto de Salud Publica de Chile	Karen Orostica et al
EPI_ISL_3185555	Chile/AP-121901/2021	2021-07-04	South America	Chile	Genetica Molecular and Subdepartamento de Virologia ISP Chile	Instituto de Salud Publica de Chile	Karen Orostica et al
EPI_ISL_3185556	Chile/AP-121902/2021	2021-07-04	South America	Chile	Genetica Molecular and Subdepartamento de Virologia ISP Chile	Instituto de Salud Publica de Chile	Karen Orostica et al
EPI_ISL_3185557	Chile/AP-121903/2021	2021-07-03	South America	Chile	Genetica Molecular and Subdepartamento de Virologia ISP Chile	Instituto de Salud Publica de Chile	Karen Orostica et al
EPI_ISL_3185604	Chile/AP-123997/2021	2021-07-06	South America	Chile	Genetica Molecular and Subdepartamento de Virologia ISP Chile	Instituto de Salud Publica de Chile	Karen Orostica et al
EPI_ISL_3185605	Chile/AP-123998/2021	2021-07-06	South America	Chile	Genetica Molecular and Subdepartamento de Virologia ISP Chile	Instituto de Salud Publica de Chile	Karen Orostica et al
EPI_ISL_3185606	Chile/AP-123999/2021	2021-07-05	South America	Chile	Genetica Molecular and Subdepartamento de Virologia ISP Chile	Instituto de Salud Publica de Chile	Karen Orostica et al
EPI_ISL_3185607	Chile/AP-124000/2021	2021-07-05	South America	Chile	Genetica Molecular and Subdepartamento de Virologia ISP Chile	Instituto de Salud Publica de Chile	Karen Orostica et al
EPI_ISL_3185608	Chile/AP-124001/2021	2021-07-06	South America	Chile	Genetica Molecular and Subdepartamento de Virologia ISP Chile	Instituto de Salud Publica de Chile	Karen Orostica et al
EPI_ISL_3185609	Chile/AP-124002/2021	2021-07-06	South America	Chile	Genetica Molecular and Subdepartamento de Virologia ISP Chile	Instituto de Salud Publica de Chile	Karen Orostica et al
EPI_ISL_3185610	Chile/AP-124003/2021	2021-07-06	South America	Chile	Genetica Molecular and Subdepartamento de Virologia ISP Chile	Instituto de Salud Publica de Chile	Karen Orostica et al
EPI_ISL_3185611	Chile/AP-124004/2021	2021-07-05	South America	Chile	Genetica Molecular and Subdepartamento de Virologia ISP Chile	Instituto de Salud Publica de Chile	Karen Orostica et al
EPI_ISL_3185612	Chile/AP-124005/2021	2021-07-07	South America	Chile	Genetica Molecular and Subdepartamento de Virologia ISP Chile	Instituto de Salud Publica de Chile	Karen Orostica et al
EPI_ISL_3185613	Chile/AP-124006/2021	2021-07-07	South America	Chile	Genetica Molecular and Subdepartamento de Virologia ISP Chile	Instituto de Salud Publica de Chile	Karen Orostica et al
EPI_ISL_3185614	Chile/AP-124007/2021	2021-07-06	South America	Chile	Genetica Molecular and Subdepartamento de Virologia ISP Chile	Instituto de Salud Publica de Chile	Karen Orostica et al
EPI_ISL_3185616	Chile/AP-124009/2021	2021-07-05	South America	Chile	Genetica Molecular and Subdepartamento de Virologia ISP Chile	Instituto de Salud Publica de Chile	Karen Orostica et al
EPI_ISL_3185617	Chile/AP-124010/2021	2021-07-05	South America	Chile	Genetica Molecular and Subdepartamento de Virologia ISP Chile	Instituto de Salud Publica de Chile	Karen Orostica et al
EPI_ISL_3185618	Chile/AP-124011/2021	2021-07-05	South America	Chile	Genetica Molecular and Subdepartamento de Virologia ISP Chile	Instituto de Salud Publica de Chile	Karen Orostica et al
EPI_ISL_3185619	Chile/AP-124012/2021	2021-07-05	South America	Chile	Genetica Molecular and Subdepartamento de Virologia ISP Chile	Instituto de Salud Publica de Chile	Karen Orostica et al
EPI_ISL_3185620	Chile/AP-124013/2021	2021-07-05	South America	Chile	Genetica Molecular and Subdepartamento de Virologia ISP Chile	Instituto de Salud Publica de Chile	Karen Orostica et al
EPI_ISL_3185621	Chile/AP-124015/2021	2021-07-05	South America	Chile	Genetica Molecular and Subdepartamento de Virologia ISP Chile	Instituto de Salud Publica de Chile	Karen Orostica et al
EPI_ISL_3185622	Chile/AP-124016/2021	2021-07-07	South America	Chile	Genetica Molecular and Subdepartamento de Virologia ISP Chile	Instituto de Salud Publica de Chile	Karen Orostica et al
EPI_ISL_3132173	Chile/AP-124017/2021	2021-07-07	South America	Chile	Genetica Molecular and Subdepartamento de Virologia ISP Chile	Instituto de Salud Publica de Chile	Karen Orostica et al
EPI_ISL_3132174	Chile/AP-124018/2021	2021-07-07	South America	Chile	Genetica Molecular and Subdepartamento de Virologia ISP Chile	Instituto de Salud Publica de Chile	Karen Orostica et al
EPI_ISL_3132175	Chile/AP-124019/2021	2021-07-07	South America	Chile	Genetica Molecular and Subdepartamento de Virologia ISP Chile	Instituto de Salud Publica de Chile	Karen Orostica et al
EPI_ISL_3132176	Chile/AP-124021/2021	2021-07-06	South America	Chile	Genetica Molecular and Subdepartamento de Virologia ISP Chile	Instituto de Salud Publica de Chile	Karen Orostica et al
EPI_ISL_3132177	Chile/AP-124022/2021	2021-07-06	South America	Chile	Genetica Molecular and Subdepartamento de Virologia ISP Chile	Instituto de Salud Publica de Chile	Karen Orostica et al
EPI_ISL_3132178	Chile/AP-124023/2021	2021-07-06	South America	Chile	Genetica Molecular and Subdepartamento de Virologia ISP Chile	Instituto de Salud Publica de Chile	Karen Orostica et al
EPI_ISL_3132179	Chile/AP-124024/2021	2021-07-05	South America	Chile	Genetica Molecular and Subdepartamento de Virologia ISP Chile	Instituto de Salud Publica de Chile	Karen Orostica et al
EPI_ISL_3132180	Chile/AP-124025/2021	2021-07-06	South America	Chile	Genetica Molecular and Subdepartamento de Virologia ISP Chile	Instituto de Salud Publica de Chile	Karen Orostica et al
EPI_ISL_3132181	Chile/AP-124026/2021	2021-07-07	South America	Chile	Genetica Molecular and Subdepartamento de Virologia ISP Chile	Instituto de Salud Publica de Chile	Karen Orostica et al
EPI_ISL_3132182	Chile/AP-124027/2021	2021-07-07	South America	Chile	Genetica Molecular and Subdepartamento de Virologia ISP Chile	Instituto de Salud Publica de Chile	Karen Orostica et al
EPI_ISL_3132184	Chile/AP-124028/2021	2021-07-07	South America	Chile	Genetica Molecular and Subdepartamento de Virologia ISP Chile	Instituto de Salud Publica de Chile	Karen Orostica et al
EPI_ISL_3132183	Chile/AP-124029/2021	2021-07-07	South America	Chile	Genetica Molecular and Subdepartamento de Virologia ISP Chile	Instituto de Salud Publica de Chile	Karen Orostica et al
EPI_ISL_3132185	Chile/AP-124030/2021	2021-07-07	South America	Chile	Genetica Molecular and Subdepartamento de Virologia ISP Chile	Instituto de Salud Publica de Chile	Karen Orostica et al
EPI_ISL_3132186	Chile/AP-124031/2021	2021-07-07	South America	Chile	Genetica Molecular and Subdepartamento de Virologia ISP Chile	Instituto de Salud Publica de Chile	Karen Orostica et al
EPI_ISL_3132187	Chile/AP-124032/2021	2021-07-03	South America	Chile	Genetica Molecular and Subdepartamento de Virologia ISP Chile	Instituto de Salud Publica de Chile	Karen Orostica et al
EPI_ISL_3369383	Chile/AP-124652/2021	2021-07-08	South America	Chile	Genetica Molecular and Subdepartamento de Virologia ISP Chile	Instituto de Salud Publica de Chile	Karen Orostica et al
EPI_ISL_3369384	Chile/AP-124653/2021	2021-07-08	South America	Chile	Genetica Molecular and Subdepartamento de Virologia ISP Chile	Instituto de Salud Publica de Chile	Karen Orostica et al
EPI_ISL_3369385	Chile/AP-124654/2021	2021-07-08	South America	Chile	Genetica Molecular and Subdepartamento de Virologia ISP Chile	Instituto de Salud Publica de Chile	Karen Orostica et al
EPI_ISL_3369386	Chile/AP-124655/2021	2021-07-08	South America	Chile	Genetica Molecular and Subdepartamento de Virologia ISP Chile	Instituto de Salud Publica de Chile	Karen Orostica et al
EPI_ISL_3185715	Chile/AP-125394/2021	2021-07-11	South America	Chile	Genetica Molecular and Subdepartamento de Virologia ISP Chile	Instituto de Salud Publica de Chile	Karen Orostica et al
EPI_ISL_3185716	Chile/AP-125395/2021	2021-07-11	South America	Chile	Genetica Molecular and Subdepartamento de Virologia ISP Chile	Instituto de Salud Publica de Chile	Karen Orostica et al
EPI_ISL_3185717	Chile/AP-125396/2021	2021-07-09	South America	Chile	Genetica Molecular and Subdepartamento de Virologia ISP Chile	Instituto de Salud Publica de Chile	Karen Orostica et al
EPI_ISL_3185718	Chile/AP-125397/2021	2021-07-09	South America	Chile	Genetica Molecular and Subdepartamento de Virologia ISP Chile	Instituto de Salud Publica de Chile	Karen Orostica et al
EPI_ISL_3185719	Chile/AP-125398/2021	2021-07-09	South America	Chile	Genetica Molecular and Subdepartamento de Virologia ISP Chile	Instituto de Salud Publica de Chile	Karen Orostica et al
EPI_ISL_3185720	Chile/AP-125399/2021	2021-07-09	South America	Chile	Genetica Molecular and Subdepartamento de Virologia ISP Chile	Instituto de Salud Publica de Chile	Karen Orostica et al
EPI_ISL_3185721	Chile/AP-125400/2021	2021-07-10	South America	Chile	Genetica Molecular and Subdepartamento de Virologia ISP Chile	Instituto de Salud Publica de Chile	Karen Orostica et al
EPI_ISL_3185722	Chile/AP-125401/2021	2021-07-10	South America	Chile	Genetica Molecular and Subdepartamento de Virologia ISP Chile	Instituto de Salud Publica de Chile	Karen Orostica et al
EPI_ISL_3185723	Chile/AP-125402/2021	2021-07-11	South America	Chile	Genetica Molecular and Subdepartamento de Virologia ISP Chile	Instituto de Salud Publica de Chile	Karen Orostica et al
EPI_ISL_3185724	Chile/AP-125403/2021	2021-07-11	South America	Chile	Genetica Molecular and Subdepartamento de Virologia ISP Chile	Instituto de Salud Publica de Chile	Karen Orostica et al
EPI_ISL_3185725	Chile/AP-125404/2021	2021-07-10	South America	Chile	Genetica Molecular and Subdepartamento de Virologia ISP Chile	Instituto de Salud Publica de Chile	Karen Orostica et al
EPI_ISL_3185726	Chile/AP-125405/2021	2021-07-10	South America	Chile	Genetica Molecular and Subdepartamento de Virologia ISP Chile	Instituto de Salud Publica de Chile	Karen Orostica et al
EPI_ISL_3185727	Chile/AP-125406/2021	2021-07-10	South America	Chile	Genetica Molecular and Subdepartamento de Virologia ISP Chile	Instituto de Salud Publica de Chile	Karen Orostica et al
EPI_ISL_3358533	Chile/AP-125407/2021	2021-07-10	South America	Chile	Genetica Molecular and Subdepartamento de Virologia ISP Chile	Instituto de Salud Publica de Chile	Karen Orostica et al
EPI_ISL_3358534	Chile/AP-125408/2021	2021-07-09	South America	Chile	Genetica Molecular and Subdepartamento de Virologia ISP Chile	Instituto de Salud Publica de Chile	Karen Orostica et al
EPI_ISL_3358535	Chile/AP-125409/2021	2021-07-09	South America	Chile	Genetica Molecular and Subdepartamento de Virologia ISP Chile	Instituto de Salud Publica de Chile	Karen Orostica et al
EPI_ISL_3358536	Chile/AP-125410/2021	2021-07-09	South America	Chile	Genetica Molecular and Subdepartamento de Virologia ISP Chile	Instituto de Salud Publica de Chile	Karen Orostica et al
EPI_ISL_3358537	Chile/AP-125412/2021	2021-07-12	South America	Chile	Genetica Molecular and Subdepartamento de Virologia ISP Chile	Instituto de Salud Publica de Chile	Karen Orostica et al
EPI_ISL_3358538	Chile/AP-125414/2021	2021-07-10	South America	Chile	Genetica Molecular and Subdepartamento de Virologia ISP Chile	Instituto de Salud Publica de Chile	Karen Orostica et al
EPI_ISL_3358540	Chile/AP-125415/2021	2021-07-10	South America	Chile	Genetica Molecular and Subdepartamento de Virologia ISP Chile	Instituto de Salud Publica de Chile	Karen Orostica et al
EPI_ISL_3358541	Chile/AP-125417/2021	2021-07-10	South America	Chile	Genetica Molecular and Subdepartamento de Virologia ISP Chile	Instituto de Salud Publica de Chile	Karen Orostica et al
EPI_ISL_3185728	Chile/AP-125418/2021	2021-07-10	South America	Chile	Genetica Molecular and Subdepartamento de Virologia ISP Chile	Instituto de Salud Publica de Chile	Karen Orostica et al
EPI_ISL_3185729	Chile/AP-125419/2021	2021-07-10	South America	Chile	Genetica Molecular and Subdepartamento de Virologia ISP Chile	Instituto de Salud Publica de Chile	Karen Orostica et al
EPI_ISL_3185730	Chile/AP-125420/2021	2021-07-10	South America	Chile	Genetica Molecular and Subdepartamento de Virologia ISP Chile	Instituto de Salud Publica de Chile	Karen Orostica et al
EPI_ISL_3185731	Chile/AP-125421/2021	2021-07-09	South America	Chile	Genetica Molecular and Subdepartamento de Virologia ISP Chile	Instituto de Salud Publica de Chile	Karen Orostica et al
EPI_ISL_3185734	Chile/AP-125422/2021	2021-07-09	South America	Chile	Genetica Molecular and Subdepartamento de Virologia ISP Chile	Instituto de Salud Publica de Chile	Karen Orostica et al
EPI_ISL_3185797	Chile/AP-125878/2021	2021-07-12	South America	Chile	Genetica Molecular and Subdepartamento de Virologia ISP Chile	Instituto de Salud Publica de Chile	Karen Orostica et al
EPI_ISL_3185798	Chile/AP-125879/2021	2021-07-12	South America	Chile	Genetica Molecular and Subdepartamento de Virologia ISP Chile	Instituto de Salud Publica de Chile	Karen Orostica et al
EPI_ISL_3185799	Chile/AP-125880/2021	2021-07-12	South America	Chile	Genetica Molecular and Subdepartamento de Virologia ISP Chile	Instituto de Salud Publica de Chile	Karen Orostica et al
EPI_ISL_3185800	Chile/AP-125881/2021	2021-07-12	South America	Chile	Genetica Molecular and Subdepartamento de Virologia ISP Chile	Instituto de Salud Publica de Chile	Karen Orostica et al
EPI_ISL_3185801	Chile/AP-125882/2021	2021-07-12	South America	Chile	Genetica Molecular and Subdepartamento de Virologia ISP Chile	Instituto de Salud Publica de Chile	Karen Orostica et al
EPI_ISL_3185802	Chile/AP-125883/2021	2021-07-12	South America	Chile	Genetica Molecular and Subdepartamento de Virologia ISP Chile	Instituto de Salud Publica de Chile	Karen Orostica et al
EPI_ISL_3358542	Chile/AP-125884/2021	2021-07-12	South America	Chile	Genetica Molecular and Subdepartamento de Virologia ISP Chile	Instituto de Salud Publica de Chile	Karen Orostica et al
EPI_ISL_3358543	Chile/AP-125885/2021	2021-07-12	South America	Chile	Genetica Molecular and Subdepartamento de Virologia ISP Chile	Instituto de Salud Publica de Chile	Karen Orostica et al
EPI_ISL_3358544	Chile/AP-125886/2021	2021-07-12	South America	Chile	Genetica Molecular and Subdepartamento de Virologia ISP Chile	Instituto de Salud Publica de Chile	Karen Orostica et al
EPI_ISL_3358545	Chile/AP-125888/2021	2021-07-12	South America	Chile	Genetica Molecular and Subdepartamento de Virologia ISP Chile	Instituto de Salud Publica de Chile	Karen Orostica et al
EPI_ISL_3358546	Chile/AP-125889/2021	2021-07-12	South America	Chile	Genetica Molecular and Subdepartamento de Virologia ISP Chile	Instituto de Salud Publica de Chile	Karen Orostica et al
EPI_ISL_3185803	Chile/AP-125890/2021	2021-07-12	South America	Chile	Genetica Molecular and Subdepartamento de Virologia ISP Chile	Instituto de Salud Publica de Chile	Karen Orostica et al
EPI_ISL_3185804	Chile/AP-125891/2021	2021-07-12	South America	Chile	Genetica Molecular and Subdepartamento de Virologia ISP Chile	Instituto de Salud Publica de Chile	Karen Orostica et al
EPI_ISL_3185805	Chile/AP-125892/2021	2021-07-12	South America	Chile	Genetica Molecular and Subdepartamento de Virologia ISP Chile	Instituto de Salud Publica de Chile	Karen Orostica et al
EPI_ISL_3185806	Chile/AP-125893/2021	2021-07-11	South America	Chile	Genetica Molecular and Subdepartamento de Virologia ISP Chile	Instituto de Salud Publica de Chile	Karen Orostica et al
EPI_ISL_3185807	Chile/AP-125894/2021	2021-07-12	South America	Chile	Genetica Molecular and Subdepartamento de Virologia ISP Chile	Instituto de Salud Publica de Chile	Karen Orostica et al
EPI_ISL_3185808	Chile/AP-125895/2021	2021-07-12	South America	Chile	Genetica Molecular and Subdepartamento de Virologia ISP Chile	Instituto de Salud Publica de Chile	Karen Orostica et al
EPI_ISL_3368877	Chile/AP-126725/2021	2021-07-12	South America	Chile	Genetica Molecular and Subdepartamento de Virologia ISP Chile	Instituto de Salud Publica de Chile	Karen Orostica et al
EPI_ISL_3368878	Chile/AP-126726/2021	2021-07-13	South America	Chile	Genetica Molecular and Subdepartamento de Virologia ISP Chile	Instituto de Salud Publica de Chile	Karen Orostica et al
EPI_ISL_3368879	Chile/AP-126727/2021	2021-07-13	South America	Chile	Genetica Molecular and Subdepartamento de Virologia ISP Chile	Instituto de Salud Publica de Chile	Karen Orostica et al
EPI_ISL_3368901	Chile/AP-126728/2021	2021-07-13	South America	Chile	Genetica Molecular and Subdepartamento de Virologia ISP Chile	Instituto de Salud Publica de Chile	Karen Orostica et al
EPI_ISL_3368880	Chile/AP-126729/2021	2021-07-13	South America	Chile	Genetica Molecular and Subdepartamento de Virologia ISP Chile	Instituto de Salud Publica de Chile	Karen Orostica et al
EPI_ISL_3368881	Chile/AP-126730/2021	2021-07-13	South America	Chile	Genetica Molecular and Subdepartamento de Virologia ISP Chile	Instituto de Salud Publica de Chile	Karen Orostica et al
EPI_ISL_3368882	Chile/AP-126732/2021	2021-07-13	South America	Chile	Genetica Molecular and Subdepartamento de Virologia ISP Chile	Instituto de Salud Publica de Chile	Karen Orostica et al
EPI_ISL_3368883	Chile/AP-126735/2021	2021-07-13	South America	Chile	Genetica Molecular and Subdepartamento de Virologia ISP Chile	Instituto de Salud Publica de Chile	Karen Orostica et al
EPI_ISL_3368884	Chile/AP-126736/2021	2021-07-13	South America	Chile	Genetica Molecular and Subdepartamento de Virologia ISP Chile	Instituto de Salud Publica de Chile	Karen Orostica et al
EPI_ISL_3368796	Chile/AP-127859/2021	2021-07-14	South America	Chile	Genetica Molecular and Subdepartamento de Virologia ISP Chile	Instituto de Salud Publica de Chile	Karen Orostica et al
EPI_ISL_3368797	Chile/AP-127860/2021	2021-07-14	South America	Chile	Genetica Molecular and Subdepartamento de Virologia ISP Chile	Instituto de Salud Publica de Chile	Karen Orostica et al
EPI_ISL_3368819	Chile/AP-127861/2021	2021-07-15	South America	Chile	Genetica Molecular and Subdepartamento de Virologia ISP Chile	Instituto de Salud Publica de Chile	Karen Orostica et al
EPI_ISL_3368798	Chile/AP-127862/2021	2021-07-15	South America	Chile	Genetica Molecular and Subdepartamento de Virologia ISP Chile	Instituto de Salud Publica de Chile	Karen Orostica et al
EPI_ISL_3368799	Chile/AP-127863/2021	2021-07-15	South America	Chile	Genetica Molecular and Subdepartamento de Virologia ISP Chile	Instituto de Salud Publica de Chile	Karen Orostica et al
EPI_ISL_3368800	Chile/AP-127878/2021	2021-07-15	South America	Chile	Genetica Molecular and Subdepartamento de Virologia ISP Chile	Instituto de Salud Publica de Chile	Karen Orostica et al
EPI_ISL_3368801	Chile/AP-127879/2021	2021-07-15	South America	Chile	Genetica Molecular and Subdepartamento de Virologia ISP Chile	Instituto de Salud Publica de Chile	Karen Orostica et al
EPI_ISL_3368802	Chile/AP-127880/2021	2021-07-16	South America	Chile	Genetica Molecular and Subdepartamento de Virologia ISP Chile	Instituto de Salud Publica de Chile	Karen Orostica et al
EPI_ISL_3368803	Chile/AP-127882/2021	2021-07-16	South America	Chile	Genetica Molecular and Subdepartamento de Virologia ISP Chile	Instituto de Salud Publica de Chile	Karen Orostica et al
EPI_ISL_3368804	Chile/AP-127883/2021	2021-07-18	South America	Chile	Genetica Molecular and Subdepartamento de Virologia ISP Chile	Instituto de Salud Publica de Chile	Karen Orostica et al
EPI_ISL_3368805	Chile/AP-127885/2021	2021-07-17	South America	Chile	Genetica Molecular and Subdepartamento de Virologia ISP Chile	Instituto de Salud Publica de Chile	Karen Orostica et al
EPI_ISL_3546384	Chile/AP-127886/2021	2021-07-17	South America	Chile	Genetica Molecular and Subdepartamento de Virologia ISP Chile	Instituto de Salud Publica de Chile	Karen Orostica et al
EPI_ISL_3368806	Chile/AP-127887/2021	2021-07-17	South America	Chile	Genetica Molecular and Subdepartamento de Virologia ISP Chile	Instituto de Salud Publica de Chile	Karen Orostica et al
EPI_ISL_3368807	Chile/AP-127888/2021	2021-07-17	South America	Chile	Genetica Molecular and Subdepartamento de Virologia ISP Chile	Instituto de Salud Publica de Chile	Karen Orostica et al
EPI_ISL_3368808	Chile/AP-127889/2021	2021-07-16	South America	Chile	Genetica Molecular and Subdepartamento de Virologia ISP Chile	Instituto de Salud Publica de Chile	Karen Orostica et al
EPI_ISL_3368809	Chile/AP-127890/2021	2021-07-11	South America	Chile	Genetica Molecular and Subdepartamento de Virologia ISP Chile	Instituto de Salud Publica de Chile	Karen Orostica et al
EPI_ISL_3368463	Chile/AP-128636/2021	2021-07-18	South America	Chile	Genetica Molecular and Subdepartamento de Virologia ISP Chile	Instituto de Salud Publica de Chile	Karen Orostica et al
EPI_ISL_3368464	Chile/AP-128637/2021	2021-07-19	South America	Chile	Genetica Molecular and Subdepartamento de Virologia ISP Chile	Instituto de Salud Publica de Chile	Karen Orostica et al
EPI_ISL_3341859	Chile/AP-128643/2021	2021-07-19	South America	Chile	Genetica Molecular and Subdepartamento de Virologia ISP Chile	Instituto de Salud Publica de Chile	Karen Orostica et al
EPI_ISL_3364987	Chile/AP-129192/2021	2021-07-20	South America	Chile	Genetica Molecular and Subdepartamento de Virologia ISP Chile	Instituto de Salud Publica de Chile	Karen Orostica et al
EPI_ISL_3365067	Chile/AP-129194/2021	2021-07-20	South America	Chile	Genetica Molecular and Subdepartamento de Virologia ISP Chile	Instituto de Salud Publica de Chile	Karen Orostica et al
EPI_ISL_3364991	Chile/AP-129195/2021	2021-07-20	South America	Chile	Genetica Molecular and Subdepartamento de Virologia ISP Chile	Instituto de Salud Publica de Chile	Karen Orostica et al
EPI_ISL_3369329	Chile/AP-130274/2021	2021-07-22	South America	Chile	Genetica Molecular and Subdepartamento de Virologia ISP Chile	Instituto de Salud Publica de Chile	Karen Orostica et al
EPI_ISL_3369323	Chile/AP-130275/2021	2021-07-21	South America	Chile	Genetica Molecular and Subdepartamento de Virologia ISP Chile	Instituto de Salud Publica de Chile	Karen Orostica et al
EPI_ISL_3369324	Chile/AP-130277/2021	2021-07-22	South America	Chile	Genetica Molecular and Subdepartamento de Virologia ISP Chile	Instituto de Salud Publica de Chile	Karen Orostica et al
EPI_ISL_3369325	Chile/AP-130278/2021	2021-07-22	South America	Chile	Genetica Molecular and Subdepartamento de Virologia ISP Chile	Instituto de Salud Publica de Chile	Karen Orostica et al
EPI_ISL_3368452	Chile/AP-130820/2021	2021-07-23	South America	Chile	Genetica Molecular and Subdepartamento de Virologia ISP Chile	Instituto de Salud Publica de Chile	Karen Orostica et al
EPI_ISL_3368453	Chile/AP-130821/2021	2021-07-23	South America	Chile	Genetica Molecular and Subdepartamento de Virologia ISP Chile	Instituto de Salud Publica de Chile	Karen Orostica et al
EPI_ISL_3368454	Chile/AP-130822/2021	2021-07-24	South America	Chile	Genetica Molecular and Subdepartamento de Virologia ISP Chile	Instituto de Salud Publica de Chile	Karen Orostica et al
EPI_ISL_3368455	Chile/AP-130824/2021	2021-07-23	South America	Chile	Genetica Molecular and Subdepartamento de Virologia ISP Chile	Instituto de Salud Publica de Chile	Karen Orostica et al
EPI_ISL_3368456	Chile/AP-130825/2021	2021-07-21	South America	Chile	Genetica Molecular and Subdepartamento de Virologia ISP Chile	Instituto de Salud Publica de Chile	Karen Orostica et al
EPI_ISL_3368457	Chile/AP-130829/2021	2021-07-25	South America	Chile	Genetica Molecular and Subdepartamento de Virologia ISP Chile	Instituto de Salud Publica de Chile	Karen Orostica et al
EPI_ISL_3368458	Chile/AP-130830/2021	2021-07-25	South America	Chile	Genetica Molecular and Subdepartamento de Virologia ISP Chile	Instituto de Salud Publica de Chile	Karen Orostica et al
EPI_ISL_3536003	Chile/AP-130831/2021	2021-07-23	South America	Chile	Genetica Molecular and Subdepartamento de Virologia ISP Chile	Instituto de Salud Publica de Chile	Karen Orostica et al
EPI_ISL_3536004	Chile/AP-130832/2021	2021-07-23	South America	Chile	Genetica Molecular and Subdepartamento de Virologia ISP Chile	Instituto de Salud Publica de Chile	Karen Orostica et al
EPI_ISL_3536005	Chile/AP-130833/2021	2021-07-25	South America	Chile	Genetica Molecular and Subdepartamento de Virologia ISP Chile	Instituto de Salud Publica de Chile	Karen Orostica et al
EPI_ISL_3536006	Chile/AP-130834/2021	2021-07-25	South America	Chile	Genetica Molecular and Subdepartamento de Virologia ISP Chile	Instituto de Salud Publica de Chile	Karen Orostica et al
EPI_ISL_3536007	Chile/AP-130835/2021	2021-07-23	South America	Chile	Genetica Molecular and Subdepartamento de Virologia ISP Chile	Instituto de Salud Publica de Chile	Karen Orostica et al
EPI_ISL_3363618	Chile/AP-131323/2021	2021-07-21	South America	Chile	Genetica Molecular and Subdepartamento de Virologia ISP Chile	Instituto de Salud Publica de Chile	Karen Orostica et al
EPI_ISL_3363627	Chile/AP-131324/2021	2021-07-21	South America	Chile	Genetica Molecular and Subdepartamento de Virologia ISP Chile	Instituto de Salud Publica de Chile	Karen Orostica et al
EPI_ISL_3536096	Chile/AP-133053/2021	2021-07-28	South America	Chile	Genetica Molecular and Subdepartamento de Virologia ISP Chile	Instituto de Salud Publica de Chile	Karen Orostica et al
EPI_ISL_3536097	Chile/AP-133054/2021	2021-07-28	South America	Chile	Genetica Molecular and Subdepartamento de Virologia ISP Chile	Instituto de Salud Publica de Chile	Karen Orostica et al
EPI_ISL_3537157	Chile/AP-133751/2021	2021-07-29	South America	Chile	Genetica Molecular and Subdepartamento de Virologia ISP Chile	Instituto de Salud Publica de Chile	Karen Orostica et al
EPI_ISL_3981991	Chile/AP-136811/2021	2021-08-03	South America	Chile	Genetica Molecular and Subdepartamento de Virologia ISP Chile	Instituto de Salud Publica de Chile	Karen Orostica et al
EPI_ISL_3981997	Chile/AP-136813/2021	2021-08-06	South America	Chile	Genetica Molecular and Subdepartamento de Virologia ISP Chile	Instituto de Salud Publica de Chile	Karen Orostica et al
EPI_ISL_4005128	Chile/AP-136814/2021	2021-08-06	South America	Chile	Genetica Molecular and Subdepartamento de Virologia ISP Chile	Instituto de Salud Publica de Chile	Karen Orostica et al
EPI_ISL_3987918	Chile/AP-138252/2021	2021-08-09	South America	Chile	Genetica Molecular and Subdepartamento de Virologia ISP Chile	Instituto de Salud Publica de Chile	Karen Orostica et al
EPI_ISL_4628779	Chile/AP-139289/2021	2021-08-11	South America	Chile	Genetica Molecular and Subdepartamento de Virologia ISP Chile	Instituto de Salud Publica de Chile	Karen Orostica et al
EPI_ISL_4628792	Chile/AP-139291/2021	2021-08-12	South America	Chile	Genetica Molecular and Subdepartamento de Virologia ISP Chile	Instituto de Salud Publica de Chile	Karen Orostica et al
EPI_ISL_4628789	Chile/AP-139293/2021	2021-08-11	South America	Chile	Genetica Molecular and Subdepartamento de Virologia ISP Chile	Instituto de Salud Publica de Chile	Karen Orostica et al
EPI_ISL_4005199	Chile/AP-139994/2021	2021-08-13	South America	Chile	Genetica Molecular and Subdepartamento de Virologia ISP Chile	Instituto de Salud Publica de Chile	Karen Orostica et al
EPI_ISL_4005200	Chile/AP-139995/2021	2021-08-13	South America	Chile	Genetica Molecular and Subdepartamento de Virologia ISP Chile	Instituto de Salud Publica de Chile	Karen Orostica et al
EPI_ISL_4632746	Chile/AP-140599/2021	2021-08-16	South America	Chile	Genetica Molecular and Subdepartamento de Virologia ISP Chile	Instituto de Salud Publica de Chile	Karen Orostica et al
EPI_ISL_4631645	Chile/AP-141815/2021	2021-08-18	South America	Chile	Genetica Molecular and Subdepartamento de Virologia ISP Chile	Instituto de Salud Publica de Chile	Karen Orostica et al
EPI_ISL_4631649	Chile/AP-141816/2021	2021-08-17	South America	Chile	Genetica Molecular and Subdepartamento de Virologia ISP Chile	Instituto de Salud Publica de Chile	Karen Orostica et al
EPI_ISL_4631655	Chile/AP-141817/2021	2021-08-17	South America	Chile	Genetica Molecular and Subdepartamento de Virologia ISP Chile	Instituto de Salud Publica de Chile	Karen Orostica et al
EPI_ISL_4632371	Chile/AP-142182/2021	2021-08-20	South America	Chile	Genetica Molecular and Subdepartamento de Virologia ISP Chile	Instituto de Salud Publica de Chile	Karen Orostica et al
EPI_ISL_4635775	Chile/AP-142898/2021	2021-08-19	South America	Chile	Genetica Molecular and Subdepartamento de Virologia ISP Chile	Instituto de Salud Publica de Chile	Karen Orostica et al
EPI_ISL_4635776	Chile/AP-142899/2021	2021-08-20	South America	Chile	Genetica Molecular and Subdepartamento de Virologia ISP Chile	Instituto de Salud Publica de Chile	Karen Orostica et al
EPI_ISL_4635778	Chile/AP-142901/2021	2021-08-20	South America	Chile	Genetica Molecular and Subdepartamento de Virologia ISP Chile	Instituto de Salud Publica de Chile	Karen Orostica et al
EPI_ISL_4649096	Chile/AP-143837/2021	2021-08-24	South America	Chile	Genetica Molecular and Subdepartamento de Virologia ISP Chile	Instituto de Salud Publica de Chile	Karen Orostica et al
EPI_ISL_4635487	Chile/AP-143839/2021	2021-08-23	South America	Chile	Genetica Molecular and Subdepartamento de Virologia ISP Chile	Instituto de Salud Publica de Chile	Karen Orostica et al
EPI_ISL_4635552	Chile/AP-144953/2021	2021-08-25	South America	Chile	Genetica Molecular and Subdepartamento de Virologia ISP Chile	Instituto de Salud Publica de Chile	Karen Orostica et al
EPI_ISL_4635549	Chile/AP-144961/2021	2021-08-26	South America	Chile	Genetica Molecular and Subdepartamento de Virologia ISP Chile	Instituto de Salud Publica de Chile	Karen Orostica et al
EPI_ISL_4635555	Chile/AP-144962/2021	2021-08-25	South America	Chile	Genetica Molecular and Subdepartamento de Virologia ISP Chile	Instituto de Salud Publica de Chile	Karen Orostica et al
EPI_ISL_4635556	Chile/AP-144963/2021	2021-08-25	South America	Chile	Genetica Molecular and Subdepartamento de Virologia ISP Chile	Instituto de Salud Publica de Chile	Karen Orostica et al
EPI_ISL_4636054	Chile/AP-145518/2021	2021-08-27	South America	Chile	Genetica Molecular and Subdepartamento de Virologia ISP Chile	Instituto de Salud Publica de Chile	Karen Orostica et al
EPI_ISL_4636055	Chile/AP-145519/2021	2021-08-27	South America	Chile	Genetica Molecular and Subdepartamento de Virologia ISP Chile	Instituto de Salud Publica de Chile	Karen Orostica et al
EPI_ISL_4632320	Chile/AP-146371/2021	2021-08-30	South America	Chile	Genetica Molecular and Subdepartamento de Virologia ISP Chile	Instituto de Salud Publica de Chile	Karen Orostica et al
EPI_ISL_4632323	Chile/AP-146374/2021	2021-08-29	South America	Chile	Genetica Molecular and Subdepartamento de Virologia ISP Chile	Instituto de Salud Publica de Chile	Karen Orostica et al
EPI_ISL_4632299	Chile/AP-146376/2021	2021-08-30	South America	Chile	Genetica Molecular and Subdepartamento de Virologia ISP Chile	Instituto de Salud Publica de Chile	Karen Orostica et al
EPI_ISL_4632321	Chile/AP-146378/2021	2021-08-30	South America	Chile	Genetica Molecular and Subdepartamento de Virologia ISP Chile	Instituto de Salud Publica de Chile	Karen Orostica et al
EPI_ISL_4657912	Chile/AP-149029/2021	2021-09-03	South America	Chile	Genetica Molecular and Subdepartamento de Virologia ISP Chile	Instituto de Salud Publica de Chile	Karen Orostica et al
EPI_ISL_4657916	Chile/AP-149031/2021	2021-09-04	South America	Chile	Genetica Molecular and Subdepartamento de Virologia ISP Chile	Instituto de Salud Publica de Chile	Karen Orostica et al
EPI_ISL_4657917	Chile/AP-149032/2021	2021-09-04	South America	Chile	Genetica Molecular and Subdepartamento de Virologia ISP Chile	Instituto de Salud Publica de Chile	Karen Orostica et al
EPI_ISL_4657923	Chile/AP-149033/2021	2021-09-04	South America	Chile	Genetica Molecular and Subdepartamento de Virologia ISP Chile	Instituto de Salud Publica de Chile	Karen Orostica et al
EPI_ISL_4657924	Chile/AP-149034/2021	2021-09-03	South America	Chile	Genetica Molecular and Subdepartamento de Virologia ISP Chile	Instituto de Salud Publica de Chile	Karen Orostica et al
EPI_ISL_4657932	Chile/AP-149036/2021	2021-09-02	South America	Chile	Genetica Molecular and Subdepartamento de Virologia ISP Chile	Instituto de Salud Publica de Chile	Karen Orostica et al
EPI_ISL_4658067	Chile/AP-149037/2021	2021-09-03	South America	Chile	Genetica Molecular and Subdepartamento de Virologia ISP Chile	Instituto de Salud Publica de Chile	Karen Orostica et al
EPI_ISL_4632065	Chile/AP-149799/2021	2021-09-02	South America	Chile	Genetica Molecular and Subdepartamento de Virologia ISP Chile	Instituto de Salud Publica de Chile	Karen Orostica et al
EPI_ISL_4632024	Chile/AP-149804/2021	2021-09-05	South America	Chile	Genetica Molecular and Subdepartamento de Virologia ISP Chile	Instituto de Salud Publica de Chile	Karen Orostica et al
EPI_ISL_4632036	Chile/AP-149805/2021	2021-09-04	South America	Chile	Genetica Molecular and Subdepartamento de Virologia ISP Chile	Instituto de Salud Publica de Chile	Karen Orostica et al
EPI_ISL_4632046	Chile/AP-149806/2021	2021-09-05	South America	Chile	Genetica Molecular and Subdepartamento de Virologia ISP Chile	Instituto de Salud Publica de Chile	Karen Orostica et al
EPI_ISL_4632042	Chile/AP-149807/2021	2021-09-05	South America	Chile	Genetica Molecular and Subdepartamento de Virologia ISP Chile	Instituto de Salud Publica de Chile	Karen Orostica et al
EPI_ISL_4632014	Chile/AP-149808/2021	2021-09-06	South America	Chile	Genetica Molecular and Subdepartamento de Virologia ISP Chile	Instituto de Salud Publica de Chile	Karen Orostica et al
EPI_ISL_4632048	Chile/AP-149809/2021	2021-09-06	South America	Chile	Genetica Molecular and Subdepartamento de Virologia ISP Chile	Instituto de Salud Publica de Chile	Karen Orostica et al
EPI_ISL_4632026	Chile/AP-149810/2021	2021-09-06	South America	Chile	Genetica Molecular and Subdepartamento de Virologia ISP Chile	Instituto de Salud Publica de Chile	Karen Orostica et al
EPI_ISL_4632047	Chile/AP-149811/2021	2021-09-06	South America	Chile	Genetica Molecular and Subdepartamento de Virologia ISP Chile	Instituto de Salud Publica de Chile	Karen Orostica et al
EPI_ISL_4632071	Chile/AP-149812/2021	2021-09-06	South America	Chile	Genetica Molecular and Subdepartamento de Virologia ISP Chile	Instituto de Salud Publica de Chile	Karen Orostica et al
EPI_ISL_4632023	Chile/AP-149813/2021	2021-09-06	South America	Chile	Genetica Molecular and Subdepartamento de Virologia ISP Chile	Instituto de Salud Publica de Chile	Karen Orostica et al
EPI_ISL_4632030	Chile/AP-149814/2021	2021-09-06	South America	Chile	Genetica Molecular and Subdepartamento de Virologia ISP Chile	Instituto de Salud Publica de Chile	Karen Orostica et al
EPI_ISL_4632053	Chile/AP-149815/2021	2021-09-06	South America	Chile	Genetica Molecular and Subdepartamento de Virologia ISP Chile	Instituto de Salud Publica de Chile	Karen Orostica et al
EPI_ISL_4632015	Chile/AP-149816/2021	2021-09-06	South America	Chile	Genetica Molecular and Subdepartamento de Virologia ISP Chile	Instituto de Salud Publica de Chile	Karen Orostica et al
EPI_ISL_4632054	Chile/AP-149817/2021	2021-09-06	South America	Chile	Genetica Molecular and Subdepartamento de Virologia ISP Chile	Instituto de Salud Publica de Chile	Karen Orostica et al
EPI_ISL_4654988	Chile/AP-150020/2021	2021-09-07	South America	Chile	Genetica Molecular and Subdepartamento de Virologia ISP Chile	Instituto de Salud Publica de Chile	Karen Orostica et al
EPI_ISL_4654990	Chile/AP-150022/2021	2021-09-07	South America	Chile	Genetica Molecular and Subdepartamento de Virologia ISP Chile	Instituto de Salud Publica de Chile	Karen Orostica et al
EPI_ISL_4654994	Chile/AP-150025/2021	2021-09-07	South America	Chile	Genetica Molecular and Subdepartamento de Virologia ISP Chile	Instituto de Salud Publica de Chile	Karen Orostica et al
EPI_ISL_4654995	Chile/AP-150027/2021	2021-09-07	South America	Chile	Genetica Molecular and Subdepartamento de Virologia ISP Chile	Instituto de Salud Publica de Chile	Karen Orostica et al
EPI_ISL_4654999	Chile/AP-150029/2021	2021-09-07	South America	Chile	Genetica Molecular and Subdepartamento de Virologia ISP Chile	Instituto de Salud Publica de Chile	Karen Orostica et al
EPI_ISL_4655000	Chile/AP-150030/2021	2021-09-07	South America	Chile	Genetica Molecular and Subdepartamento de Virologia ISP Chile	Instituto de Salud Publica de Chile	Karen Orostica et al
EPI_ISL_4636470	Chile/AP-150919/2021	2021-09-10	South America	Chile	Genetica Molecular and Subdepartamento de Virologia ISP Chile	Instituto de Salud Publica de Chile	Karen Orostica et al
EPI_ISL_4654474	Chile/AP-152340/2021	2021-09-07	South America	Chile	Genetica Molecular and Subdepartamento de Virologia ISP Chile	Instituto de Salud Publica de Chile	Karen Orostica et al
EPI_ISL_4654480	Chile/AP-152342/2021	2021-09-07	South America	Chile	Genetica Molecular and Subdepartamento de Virologia ISP Chile	Instituto de Salud Publica de Chile	Karen Orostica et al
EPI_ISL_4654469	Chile/AP-152344/2021	2021-09-07	South America	Chile	Genetica Molecular and Subdepartamento de Virologia ISP Chile	Instituto de Salud Publica de Chile	Karen Orostica et al
EPI_ISL_4654475	Chile/AP-152346/2021	2021-09-08	South America	Chile	Genetica Molecular and Subdepartamento de Virologia ISP Chile	Instituto de Salud Publica de Chile	Karen Orostica et al
EPI_ISL_4654454	Chile/AP-152347/2021	2021-09-08	South America	Chile	Genetica Molecular and Subdepartamento de Virologia ISP Chile	Instituto de Salud Publica de Chile	Karen Orostica et al
EPI_ISL_4654464	Chile/AP-152348/2021	2021-09-08	South America	Chile	Genetica Molecular and Subdepartamento de Virologia ISP Chile	Instituto de Salud Publica de Chile	Karen Orostica et al
EPI_ISL_4654465	Chile/AP-152349/2021	2021-09-08	South America	Chile	Genetica Molecular and Subdepartamento de Virologia ISP Chile	Instituto de Salud Publica de Chile	Karen Orostica et al
EPI_ISL_4654479	Chile/AP-152350/2021	2021-09-08	South America	Chile	Genetica Molecular and Subdepartamento de Virologia ISP Chile	Instituto de Salud Publica de Chile	Karen Orostica et al
EPI_ISL_4654455	Chile/AP-152352/2021	2021-09-09	South America	Chile	Genetica Molecular and Subdepartamento de Virologia ISP Chile	Instituto de Salud Publica de Chile	Karen Orostica et al
EPI_ISL_4654448	Chile/AP-152353/2021	2021-09-09	South America	Chile	Genetica Molecular and Subdepartamento de Virologia ISP Chile	Instituto de Salud Publica de Chile	Karen Orostica et al
EPI_ISL_4704335	Chile/AP-152355/2021	2021-09-09	South America	Chile	Genetica Molecular and Subdepartamento de Virologia ISP Chile	Instituto de Salud Publica de Chile	Karen Orostica et al
EPI_ISL_4704434	Chile/AP-152356/2021	2021-09-09	South America	Chile	Genetica Molecular and Subdepartamento de Virologia ISP Chile	Instituto de Salud Publica de Chile	Karen Orostica et al
EPI_ISL_4704239	Chile/AP-152357/2021	2021-09-09	South America	Chile	Genetica Molecular and Subdepartamento de Virologia ISP Chile	Instituto de Salud Publica de Chile	Karen Orostica et al
EPI_ISL_4704422	Chile/AP-152358/2021	2021-09-09	South America	Chile	Genetica Molecular and Subdepartamento de Virologia ISP Chile	Instituto de Salud Publica de Chile	Karen Orostica et al
EPI_ISL_4704173	Chile/AP-152360/2021	2021-09-09	South America	Chile	Genetica Molecular and Subdepartamento de Virologia ISP Chile	Instituto de Salud Publica de Chile	Karen Orostica et al
EPI_ISL_4704553	Chile/AP-152371/2021	2021-09-09	South America	Chile	Genetica Molecular and Subdepartamento de Virologia ISP Chile	Instituto de Salud Publica de Chile	Karen Orostica et al
EPI_ISL_4704358	Chile/AP-152373/2021	2021-09-11	South America	Chile	Genetica Molecular and Subdepartamento de Virologia ISP Chile	Instituto de Salud Publica de Chile	Karen Orostica et al
EPI_ISL_4704514	Chile/AP-152375/2021	2021-09-11	South America	Chile	Genetica Molecular and Subdepartamento de Virologia ISP Chile	Instituto de Salud Publica de Chile	Karen Orostica et al
EPI_ISL_4704455	Chile/AP-152376/2021	2021-09-10	South America	Chile	Genetica Molecular and Subdepartamento de Virologia ISP Chile	Instituto de Salud Publica de Chile	Karen Orostica et al
EPI_ISL_4704507	Chile/AP-152378/2021	2021-09-11	South America	Chile	Genetica Molecular and Subdepartamento de Virologia ISP Chile	Instituto de Salud Publica de Chile	Karen Orostica et al
EPI_ISL_4704264	Chile/AP-152379/2021	2021-09-10	South America	Chile	Genetica Molecular and Subdepartamento de Virologia ISP Chile	Instituto de Salud Publica de Chile	Karen Orostica et al
EPI_ISL_4704211	Chile/AP-152380/2021	2021-09-11	South America	Chile	Genetica Molecular and Subdepartamento de Virologia ISP Chile	Instituto de Salud Publica de Chile	Karen Orostica et al
EPI_ISL_4704258	Chile/AP-152381/2021	2021-09-10	South America	Chile	Genetica Molecular and Subdepartamento de Virologia ISP Chile	Instituto de Salud Publica de Chile	Karen Orostica et al
EPI_ISL_4704238	Chile/AP-152384/2021	2021-09-10	South America	Chile	Genetica Molecular and Subdepartamento de Virologia ISP Chile	Instituto de Salud Publica de Chile	Karen Orostica et al
EPI_ISL_4704206	Chile/AP-152385/2021	2021-09-11	South America	Chile	Genetica Molecular and Subdepartamento de Virologia ISP Chile	Instituto de Salud Publica de Chile	Karen Orostica et al
EPI_ISL_4658670	Chile/AP-152388/2021	2021-09-10	South America	Chile	Genetica Molecular and Subdepartamento de Virologia ISP Chile	Instituto de Salud Publica de Chile	Karen Orostica et al
EPI_ISL_4704166	Chile/AP-152391/2021	2021-09-10	South America	Chile	Genetica Molecular and Subdepartamento de Virologia ISP Chile	Instituto de Salud Publica de Chile	Karen Orostica et al
EPI_ISL_4704536	Chile/AP-152393/2021	2021-09-10	South America	Chile	Genetica Molecular and Subdepartamento de Virologia ISP Chile	Instituto de Salud Publica de Chile	Karen Orostica et al
EPI_ISL_4704429	Chile/AP-152394/2021	2021-09-12	South America	Chile	Genetica Molecular and Subdepartamento de Virologia ISP Chile	Instituto de Salud Publica de Chile	Karen Orostica et al
EPI_ISL_4704478	Chile/AP-152396/2021	2021-09-10	South America	Chile	Genetica Molecular and Subdepartamento de Virologia ISP Chile	Instituto de Salud Publica de Chile	Karen Orostica et al
EPI_ISL_4704157	Chile/AP-152397/2021	2021-09-10	South America	Chile	Genetica Molecular and Subdepartamento de Virologia ISP Chile	Instituto de Salud Publica de Chile	Karen Orostica et al
EPI_ISL_4704270	Chile/AP-152400/2021	2021-09-10	South America	Chile	Genetica Molecular and Subdepartamento de Virologia ISP Chile	Instituto de Salud Publica de Chile	Karen Orostica et al
EPI_ISL_4704319	Chile/AP-152401/2021	2021-09-12	South America	Chile	Genetica Molecular and Subdepartamento de Virologia ISP Chile	Instituto de Salud Publica de Chile	Karen Orostica et al
EPI_ISL_4704385	Chile/AP-152402/2021	2021-09-10	South America	Chile	Genetica Molecular and Subdepartamento de Virologia ISP Chile	Instituto de Salud Publica de Chile	Karen Orostica et al
EPI_ISL_4704287	Chile/AP-152403/2021	2021-09-12	South America	Chile	Genetica Molecular and Subdepartamento de Virologia ISP Chile	Instituto de Salud Publica de Chile	Karen Orostica et al
EPI_ISL_4704300	Chile/AP-152404/2021	2021-09-10	South America	Chile	Genetica Molecular and Subdepartamento de Virologia ISP Chile	Instituto de Salud Publica de Chile	Karen Orostica et al
EPI_ISL_4704451	Chile/AP-152406/2021	2021-09-09	South America	Chile	Genetica Molecular and Subdepartamento de Virologia ISP Chile	Instituto de Salud Publica de Chile	Karen Orostica et al
EPI_ISL_4704548	Chile/AP-152408/2021	2021-09-09	South America	Chile	Genetica Molecular and Subdepartamento de Virologia ISP Chile	Instituto de Salud Publica de Chile	Karen Orostica et al
EPI_ISL_4704462	Chile/AP-152410/2021	2021-09-10	South America	Chile	Genetica Molecular and Subdepartamento de Virologia ISP Chile	Instituto de Salud Publica de Chile	Karen Orostica et al
EPI_ISL_4704278	Chile/AP-152412/2021	2021-09-10	South America	Chile	Genetica Molecular and Subdepartamento de Virologia ISP Chile	Instituto de Salud Publica de Chile	Karen Orostica et al
EPI_ISL_4704177	Chile/AP-152413/2021	2021-09-13	South America	Chile	Genetica Molecular and Subdepartamento de Virologia ISP Chile	Instituto de Salud Publica de Chile	Karen Orostica et al
EPI_ISL_4704392	Chile/AP-152415/2021	2021-09-11	South America	Chile	Genetica Molecular and Subdepartamento de Virologia ISP Chile	Instituto de Salud Publica de Chile	Karen Orostica et al
EPI_ISL_4704246	Chile/AP-152420/2021	2021-09-06	South America	Chile	Genetica Molecular and Subdepartamento de Virologia ISP Chile	Instituto de Salud Publica de Chile	Karen Orostica et al
EPI_ISL_4704288	Chile/AP-152421/2021	2021-09-10	South America	Chile	Genetica Molecular and Subdepartamento de Virologia ISP Chile	Instituto de Salud Publica de Chile	Karen Orostica et al
EPI_ISL_4655996	Chile/AP-152821/2021	2021-09-12	South America	Chile	Genetica Molecular and Subdepartamento de Virologia ISP Chile	Instituto de Salud Publica de Chile	Karen Orostica et al
EPI_ISL_4656046	Chile/AP-152822/2021	2021-09-13	South America	Chile	Genetica Molecular and Subdepartamento de Virologia ISP Chile	Instituto de Salud Publica de Chile	Karen Orostica et al
EPI_ISL_4656091	Chile/AP-152823/2021	2021-09-13	South America	Chile	Genetica Molecular and Subdepartamento de Virologia ISP Chile	Instituto de Salud Publica de Chile	Karen Orostica et al
EPI_ISL_4656006	Chile/AP-152824/2021	2021-09-13	South America	Chile	Genetica Molecular and Subdepartamento de Virologia ISP Chile	Instituto de Salud Publica de Chile	Karen Orostica et al
EPI_ISL_4656095	Chile/AP-152825/2021	2021-09-13	South America	Chile	Genetica Molecular and Subdepartamento de Virologia ISP Chile	Instituto de Salud Publica de Chile	Karen Orostica et al
EPI_ISL_4656109	Chile/AP-152826/2021	2021-09-13	South America	Chile	Genetica Molecular and Subdepartamento de Virologia ISP Chile	Instituto de Salud Publica de Chile	Karen Orostica et al
EPI_ISL_4656040	Chile/AP-152830/2021	2021-09-14	South America	Chile	Genetica Molecular and Subdepartamento de Virologia ISP Chile	Instituto de Salud Publica de Chile	Karen Orostica et al
EPI_ISL_4656028	Chile/AP-152831/2021	2021-09-14	South America	Chile	Genetica Molecular and Subdepartamento de Virologia ISP Chile	Instituto de Salud Publica de Chile	Karen Orostica et al
EPI_ISL_4656056	Chile/AP-152832/2021	2021-09-14	South America	Chile	Genetica Molecular and Subdepartamento de Virologia ISP Chile	Instituto de Salud Publica de Chile	Karen Orostica et al
EPI_ISL_4656000	Chile/AP-152833/2021	2021-09-14	South America	Chile	Genetica Molecular and Subdepartamento de Virologia ISP Chile	Instituto de Salud Publica de Chile	Karen Orostica et al
EPI_ISL_4656013	Chile/AP-152834/2021	2021-09-14	South America	Chile	Genetica Molecular and Subdepartamento de Virologia ISP Chile	Instituto de Salud Publica de Chile	Karen Orostica et al
EPI_ISL_4656047	Chile/AP-152835/2021	2021-09-14	South America	Chile	Genetica Molecular and Subdepartamento de Virologia ISP Chile	Instituto de Salud Publica de Chile	Karen Orostica et al
EPI_ISL_4656067	Chile/AP-152839/2021	2021-09-14	South America	Chile	Genetica Molecular and Subdepartamento de Virologia ISP Chile	Instituto de Salud Publica de Chile	Karen Orostica et al
EPI_ISL_4655948	Chile/AP-152840/2021	2021-09-09	South America	Chile	Genetica Molecular and Subdepartamento de Virologia ISP Chile	Instituto de Salud Publica de Chile	Karen Orostica et al
EPI_ISL_4655955	Chile/AP-152841/2021	2021-09-07	South America	Chile	Genetica Molecular and Subdepartamento de Virologia ISP Chile	Instituto de Salud Publica de Chile	Karen Orostica et al
EPI_ISL_4656020	Chile/AP-152845/2021	2021-09-08	South America	Chile	Genetica Molecular and Subdepartamento de Virologia ISP Chile	Instituto de Salud Publica de Chile	Karen Orostica et al
EPI_ISL_4656080	Chile/AP-152847/2021	2021-09-08	South America	Chile	Genetica Molecular and Subdepartamento de Virologia ISP Chile	Instituto de Salud Publica de Chile	Karen Orostica et al
EPI_ISL_1321565	Chile/AP-42881/2021	2021-02-28	South America	Chile	Genetica Molecular and Subdepartamento de Virologia ISP Chile	Instituto de Salud Publica de Chile	Javier Tognarelli et al
EPI_ISL_1470425	Chile/AP-53843/2021	2021-03-15	South America	Chile	Genetica Molecular and Subdepartamento de Virologia ISP Chile	Instituto de Salud Publica de Chile	Javier Tognarelli et al
EPI_ISL_1470426	Chile/AP-53844/2021	2021-03-15	South America	Chile	Genetica Molecular and Subdepartamento de Virologia ISP Chile	Instituto de Salud Publica de Chile	Javier Tognarelli et al
EPI_ISL_1470427	Chile/AP-53845/2021	2021-03-15	South America	Chile	Genetica Molecular and Subdepartamento de Virologia ISP Chile	Instituto de Salud Publica de Chile	Javier Tognarelli et al
EPI_ISL_1534609	Chile/AP-71149/2021	2021-03-31	South America	Chile	Genetica Molecular and Subdepartamento de Virologia ISP Chile	Instituto de Salud Publica de Chile	Javier Tognarelli et al
EPI_ISL_1541035	Chile/AP-72407/2021	2021-04-01	South America	Chile	Genetica Molecular and Subdepartamento de Virologia ISP Chile	Instituto de Salud Publica de Chile	Javier Tognarelli et al
EPI_ISL_1541036	Chile/AP-72409/2021	2021-04-01	South America	Chile	Genetica Molecular and Subdepartamento de Virologia ISP Chile	Instituto de Salud Publica de Chile	Javier Tognarelli et al
EPI_ISL_1541053	Chile/AP-72865/2021	2021-04-05	South America	Chile	Genetica Molecular and Subdepartamento de Virologia ISP Chile	Instituto de Salud Publica de Chile	Javier Tognarelli et al
EPI_ISL_1541054	Chile/AP-72866/2021	2021-04-05	South America	Chile	Genetica Molecular and Subdepartamento de Virologia ISP Chile	Instituto de Salud Publica de Chile	Javier Tognarelli et al
EPI_ISL_1541055	Chile/AP-72867/2021	2021-04-05	South America	Chile	Genetica Molecular and Subdepartamento de Virologia ISP Chile	Instituto de Salud Publica de Chile	Javier Tognarelli et al
EPI_ISL_1541056	Chile/AP-72868/2021	2021-04-05	South America	Chile	Genetica Molecular and Subdepartamento de Virologia ISP Chile	Instituto de Salud Publica de Chile	Javier Tognarelli et al
EPI_ISL_1541057	Chile/AP-72869/2021	2021-04-05	South America	Chile	Genetica Molecular and Subdepartamento de Virologia ISP Chile	Instituto de Salud Publica de Chile	Javier Tognarelli et al
EPI_ISL_1541059	Chile/AP-72872/2021	2021-04-05	South America	Chile	Genetica Molecular and Subdepartamento de Virologia ISP Chile	Instituto de Salud Publica de Chile	Javier Tognarelli et al
EPI_ISL_1541060	Chile/AP-72873/2021	2021-04-05	South America	Chile	Genetica Molecular and Subdepartamento de Virologia ISP Chile	Instituto de Salud Publica de Chile	Javier Tognarelli et al
EPI_ISL_1541061	Chile/AP-72874/2021	2021-04-05	South America	Chile	Genetica Molecular and Subdepartamento de Virologia ISP Chile	Instituto de Salud Publica de Chile	Javier Tognarelli et al
EPI_ISL_1541062	Chile/AP-72875/2021	2021-04-05	South America	Chile	Genetica Molecular and Subdepartamento de Virologia ISP Chile	Instituto de Salud Publica de Chile	Javier Tognarelli et al
EPI_ISL_1633534	Chile/AP-73416/2021	2021-04-05	South America	Chile	Genetica Molecular and Subdepartamento de Virologia ISP Chile	Instituto de Salud Publica de Chile	Javier Tognarelli et al
EPI_ISL_1633380	Chile/AP-74590/2021	2021-04-06	South America	Chile	Genetica Molecular and Subdepartamento de Virologia ISP Chile	Instituto de Salud Publica de Chile	Javier Tognarelli et al
EPI_ISL_1633381	Chile/AP-74591/2021	2021-04-07	South America	Chile	Genetica Molecular and Subdepartamento de Virologia ISP Chile	Instituto de Salud Publica de Chile	Javier Tognarelli et al
EPI_ISL_1633382	Chile/AP-74592/2021	2021-04-07	South America	Chile	Genetica Molecular and Subdepartamento de Virologia ISP Chile	Instituto de Salud Publica de Chile	Javier Tognarelli et al
EPI_ISL_1633383	Chile/AP-74593/2021	2021-04-07	South America	Chile	Genetica Molecular and Subdepartamento de Virologia ISP Chile	Instituto de Salud Publica de Chile	Javier Tognarelli et al
EPI_ISL_1633384	Chile/AP-74594/2021	2021-04-07	South America	Chile	Genetica Molecular and Subdepartamento de Virologia ISP Chile	Instituto de Salud Publica de Chile	Javier Tognarelli et al
EPI_ISL_1633385	Chile/AP-74608/2021	2021-04-06	South America	Chile	Genetica Molecular and Subdepartamento de Virologia ISP Chile	Instituto de Salud Publica de Chile	Javier Tognarelli et al
EPI_ISL_1633386	Chile/AP-74609/2021	2021-04-06	South America	Chile	Genetica Molecular and Subdepartamento de Virologia ISP Chile	Instituto de Salud Publica de Chile	Javier Tognarelli et al
EPI_ISL_1633388	Chile/AP-74611/2021	2021-04-06	South America	Chile	Genetica Molecular and Subdepartamento de Virologia ISP Chile	Instituto de Salud Publica de Chile	Javier Tognarelli et al
EPI_ISL_1633389	Chile/AP-74612/2021	2021-04-06	South America	Chile	Genetica Molecular and Subdepartamento de Virologia ISP Chile	Instituto de Salud Publica de Chile	Javier Tognarelli et al
EPI_ISL_1633390	Chile/AP-74613/2021	2021-04-06	South America	Chile	Genetica Molecular and Subdepartamento de Virologia ISP Chile	Instituto de Salud Publica de Chile	Javier Tognarelli et al
EPI_ISL_1633391	Chile/AP-74614/2021	2021-04-06	South America	Chile	Genetica Molecular and Subdepartamento de Virologia ISP Chile	Instituto de Salud Publica de Chile	Javier Tognarelli et al
EPI_ISL_1633423	Chile/AP-76085/2021	2021-04-08	South America	Chile	Genetica Molecular and Subdepartamento de Virologia ISP Chile	Instituto de Salud Publica de Chile	Javier Tognarelli et al
EPI_ISL_1633424	Chile/AP-76087/2021	2021-04-08	South America	Chile	Genetica Molecular and Subdepartamento de Virologia ISP Chile	Instituto de Salud Publica de Chile	Javier Tognarelli et al
EPI_ISL_1633425	Chile/AP-76088/2021	2021-04-08	South America	Chile	Genetica Molecular and Subdepartamento de Virologia ISP Chile	Instituto de Salud Publica de Chile	Javier Tognarelli et al
EPI_ISL_1633426	Chile/AP-76089/2021	2021-04-08	South America	Chile	Genetica Molecular and Subdepartamento de Virologia ISP Chile	Instituto de Salud Publica de Chile	Javier Tognarelli et al
EPI_ISL_1633428	Chile/AP-76091/2021	2021-04-08	South America	Chile	Genetica Molecular and Subdepartamento de Virologia ISP Chile	Instituto de Salud Publica de Chile	Javier Tognarelli et al
EPI_ISL_1633430	Chile/AP-76093/2021	2021-04-08	South America	Chile	Genetica Molecular and Subdepartamento de Virologia ISP Chile	Instituto de Salud Publica de Chile	Javier Tognarelli et al
EPI_ISL_1633431	Chile/AP-76094/2021	2021-04-08	South America	Chile	Genetica Molecular and Subdepartamento de Virologia ISP Chile	Instituto de Salud Publica de Chile	Javier Tognarelli et al
EPI_ISL_2009244	Chile/AP-79010/2021	2021-04-14	South America	Chile	Genetica Molecular and Subdepartamento de Virologia ISP Chile	Instituto de Salud Publica de Chile	Javier Tognarelli et al
EPI_ISL_2009245	Chile/AP-79012/2021	2021-04-14	South America	Chile	Genetica Molecular and Subdepartamento de Virologia ISP Chile	Instituto de Salud Publica de Chile	Javier Tognarelli et al
EPI_ISL_2009246	Chile/AP-79015/2021	2021-04-14	South America	Chile	Genetica Molecular and Subdepartamento de Virologia ISP Chile	Instituto de Salud Publica de Chile	Javier Tognarelli et al
EPI_ISL_2009247	Chile/AP-79016/2021	2021-04-14	South America	Chile	Genetica Molecular and Subdepartamento de Virologia ISP Chile	Instituto de Salud Publica de Chile	Javier Tognarelli et al
EPI_ISL_2009248	Chile/AP-79017/2021	2021-04-14	South America	Chile	Genetica Molecular and Subdepartamento de Virologia ISP Chile	Instituto de Salud Publica de Chile	Javier Tognarelli et al
EPI_ISL_2009249	Chile/AP-79018/2021	2021-04-14	South America	Chile	Genetica Molecular and Subdepartamento de Virologia ISP Chile	Instituto de Salud Publica de Chile	Javier Tognarelli et al
EPI_ISL_2009250	Chile/AP-79019/2021	2021-04-14	South America	Chile	Genetica Molecular and Subdepartamento de Virologia ISP Chile	Instituto de Salud Publica de Chile	Javier Tognarelli et al
EPI_ISL_2009251	Chile/AP-79020/2021	2021-04-14	South America	Chile	Genetica Molecular and Subdepartamento de Virologia ISP Chile	Instituto de Salud Publica de Chile	Javier Tognarelli et al
EPI_ISL_2009252	Chile/AP-79021/2021	2021-04-14	South America	Chile	Genetica Molecular and Subdepartamento de Virologia ISP Chile	Instituto de Salud Publica de Chile	Javier Tognarelli et al
EPI_ISL_2009253	Chile/AP-79022/2021	2021-04-14	South America	Chile	Genetica Molecular and Subdepartamento de Virologia ISP Chile	Instituto de Salud Publica de Chile	Javier Tognarelli et al
EPI_ISL_2009254	Chile/AP-79023/2021	2021-04-14	South America	Chile	Genetica Molecular and Subdepartamento de Virologia ISP Chile	Instituto de Salud Publica de Chile	Javier Tognarelli et al
EPI_ISL_2009255	Chile/AP-79024/2021	2021-04-14	South America	Chile	Genetica Molecular and Subdepartamento de Virologia ISP Chile	Instituto de Salud Publica de Chile	Javier Tognarelli et al
EPI_ISL_2009655	Chile/AP-81407/2021	2021-04-19	South America	Chile	Genetica Molecular and Subdepartamento de Virologia ISP Chile	Instituto de Salud Publica de Chile	Javier Tognarelli et al
EPI_ISL_2009656	Chile/AP-81408/2021	2021-04-19	South America	Chile	Genetica Molecular and Subdepartamento de Virologia ISP Chile	Instituto de Salud Publica de Chile	Javier Tognarelli et al
EPI_ISL_2009600	Chile/AP-81409/2021	2021-04-19	South America	Chile	Genetica Molecular and Subdepartamento de Virologia ISP Chile	Instituto de Salud Publica de Chile	Javier Tognarelli et al
EPI_ISL_2009601	Chile/AP-81410/2021	2021-04-19	South America	Chile	Genetica Molecular and Subdepartamento de Virologia ISP Chile	Instituto de Salud Publica de Chile	Javier Tognarelli et al
EPI_ISL_2009629	Chile/AP-81411/2021	2021-04-19	South America	Chile	Genetica Molecular and Subdepartamento de Virologia ISP Chile	Instituto de Salud Publica de Chile	Javier Tognarelli et al
EPI_ISL_2009630	Chile/AP-81412/2021	2021-04-19	South America	Chile	Genetica Molecular and Subdepartamento de Virologia ISP Chile	Instituto de Salud Publica de Chile	Javier Tognarelli et al
EPI_ISL_2009602	Chile/AP-81413/2021	2021-04-19	South America	Chile	Genetica Molecular and Subdepartamento de Virologia ISP Chile	Instituto de Salud Publica de Chile	Javier Tognarelli et al
EPI_ISL_2009603	Chile/AP-81414/2021	2021-04-19	South America	Chile	Genetica Molecular and Subdepartamento de Virologia ISP Chile	Instituto de Salud Publica de Chile	Javier Tognarelli et al
EPI_ISL_2009631	Chile/AP-81415/2021	2021-04-19	South America	Chile	Genetica Molecular and Subdepartamento de Virologia ISP Chile	Instituto de Salud Publica de Chile	Javier Tognarelli et al
EPI_ISL_2009604	Chile/AP-81416/2021	2021-04-19	South America	Chile	Genetica Molecular and Subdepartamento de Virologia ISP Chile	Instituto de Salud Publica de Chile	Javier Tognarelli et al
EPI_ISL_2009632	Chile/AP-81417/2021	2021-04-19	South America	Chile	Genetica Molecular and Subdepartamento de Virologia ISP Chile	Instituto de Salud Publica de Chile	Javier Tognarelli et al
EPI_ISL_2009633	Chile/AP-81418/2021	2021-04-19	South America	Chile	Genetica Molecular and Subdepartamento de Virologia ISP Chile	Instituto de Salud Publica de Chile	Javier Tognarelli et al
EPI_ISL_2009634	Chile/AP-81419/2021	2021-04-19	South America	Chile	Genetica Molecular and Subdepartamento de Virologia ISP Chile	Instituto de Salud Publica de Chile	Javier Tognarelli et al
EPI_ISL_2009657	Chile/AP-81420/2021	2021-04-19	South America	Chile	Genetica Molecular and Subdepartamento de Virologia ISP Chile	Instituto de Salud Publica de Chile	Javier Tognarelli et al
EPI_ISL_2009659	Chile/AP-81422/2021	2021-04-19	South America	Chile	Genetica Molecular and Subdepartamento de Virologia ISP Chile	Instituto de Salud Publica de Chile	Javier Tognarelli et al
EPI_ISL_2597290	Chile/AP-83117/2021	2021-04-20	South America	Chile	Genetica Molecular and Subdepartamento de Virologia ISP Chile	Instituto de Salud Publica de Chile	Karen Orostica et al
EPI_ISL_2009588	Chile/AP-84921/2021	2021-04-23	South America	Chile	Genetica Molecular and Subdepartamento de Virologia ISP Chile	Instituto de Salud Publica de Chile	Karen Orostica et al
EPI_ISL_2009589	Chile/AP-84922/2021	2021-04-23	South America	Chile	Genetica Molecular and Subdepartamento de Virologia ISP Chile	Instituto de Salud Publica de Chile	Karen Orostica et al
EPI_ISL_2391027	Chile/AP-85672/2021	2021-04-25	South America	Chile	Genetica Molecular and Subdepartamento de Virologia ISP Chile	Instituto de Salud Publica de Chile	Karen Orostica et al
EPI_ISL_2391028	Chile/AP-85674/2021	2021-04-26	South America	Chile	Genetica Molecular and Subdepartamento de Virologia ISP Chile	Instituto de Salud Publica de Chile	Karen Orostica et al
EPI_ISL_2391029	Chile/AP-85675/2021	2021-04-26	South America	Chile	Genetica Molecular and Subdepartamento de Virologia ISP Chile	Instituto de Salud Publica de Chile	Karen Orostica et al
EPI_ISL_2391030	Chile/AP-85676/2021	2021-04-25	South America	Chile	Genetica Molecular and Subdepartamento de Virologia ISP Chile	Instituto de Salud Publica de Chile	Karen Orostica et al
EPI_ISL_2391031	Chile/AP-85677/2021	2021-04-25	South America	Chile	Genetica Molecular and Subdepartamento de Virologia ISP Chile	Instituto de Salud Publica de Chile	Karen Orostica et al
EPI_ISL_2391032	Chile/AP-85678/2021	2021-04-26	South America	Chile	Genetica Molecular and Subdepartamento de Virologia ISP Chile	Instituto de Salud Publica de Chile	Karen Orostica et al
EPI_ISL_2391033	Chile/AP-85679/2021	2021-04-26	South America	Chile	Genetica Molecular and Subdepartamento de Virologia ISP Chile	Instituto de Salud Publica de Chile	Karen Orostica et al
EPI_ISL_2391034	Chile/AP-85680/2021	2021-04-26	South America	Chile	Genetica Molecular and Subdepartamento de Virologia ISP Chile	Instituto de Salud Publica de Chile	Karen Orostica et al
EPI_ISL_2391035	Chile/AP-85681/2021	2021-04-26	South America	Chile	Genetica Molecular and Subdepartamento de Virologia ISP Chile	Instituto de Salud Publica de Chile	Karen Orostica et al
EPI_ISL_2391036	Chile/AP-85682/2021	2021-04-26	South America	Chile	Genetica Molecular and Subdepartamento de Virologia ISP Chile	Instituto de Salud Publica de Chile	Karen Orostica et al
EPI_ISL_2391037	Chile/AP-85683/2021	2021-04-26	South America	Chile	Genetica Molecular and Subdepartamento de Virologia ISP Chile	Instituto de Salud Publica de Chile	Karen Orostica et al
EPI_ISL_2391038	Chile/AP-85684/2021	2021-04-26	South America	Chile	Genetica Molecular and Subdepartamento de Virologia ISP Chile	Instituto de Salud Publica de Chile	Karen Orostica et al
EPI_ISL_2391039	Chile/AP-85685/2021	2021-04-25	South America	Chile	Genetica Molecular and Subdepartamento de Virologia ISP Chile	Instituto de Salud Publica de Chile	Karen Orostica et al
EPI_ISL_2391191	Chile/AP-88141/2021	2021-05-02	South America	Chile	Genetica Molecular and Subdepartamento de Virologia ISP Chile	Instituto de Salud Publica de Chile	Karen Orostica et al
EPI_ISL_2391181	Chile/AP-88794/2021	2021-05-03	South America	Chile	Genetica Molecular and Subdepartamento de Virologia ISP Chile	Instituto de Salud Publica de Chile	Karen Orostica et al
EPI_ISL_2391182	Chile/AP-88795/2021	2021-05-03	South America	Chile	Genetica Molecular and Subdepartamento de Virologia ISP Chile	Instituto de Salud Publica de Chile	Karen Orostica et al
EPI_ISL_2391183	Chile/AP-88796/2021	2021-05-03	South America	Chile	Genetica Molecular and Subdepartamento de Virologia ISP Chile	Instituto de Salud Publica de Chile	Karen Orostica et al
EPI_ISL_2391184	Chile/AP-88798/2021	2021-05-03	South America	Chile	Genetica Molecular and Subdepartamento de Virologia ISP Chile	Instituto de Salud Publica de Chile	Karen Orostica et al
EPI_ISL_2391185	Chile/AP-88799/2021	2021-05-03	South America	Chile	Genetica Molecular and Subdepartamento de Virologia ISP Chile	Instituto de Salud Publica de Chile	Karen Orostica et al
EPI_ISL_2391186	Chile/AP-88800/2021	2021-05-03	South America	Chile	Genetica Molecular and Subdepartamento de Virologia ISP Chile	Instituto de Salud Publica de Chile	Karen Orostica et al
EPI_ISL_2391187	Chile/AP-88805/2021	2021-05-03	South America	Chile	Genetica Molecular and Subdepartamento de Virologia ISP Chile	Instituto de Salud Publica de Chile	Karen Orostica et al
EPI_ISL_2391188	Chile/AP-88806/2021	2021-05-03	South America	Chile	Genetica Molecular and Subdepartamento de Virologia ISP Chile	Instituto de Salud Publica de Chile	Karen Orostica et al
EPI_ISL_2391189	Chile/AP-88807/2021	2021-05-03	South America	Chile	Genetica Molecular and Subdepartamento de Virologia ISP Chile	Instituto de Salud Publica de Chile	Karen Orostica et al
EPI_ISL_2391190	Chile/AP-88809/2021	2021-05-03	South America	Chile	Genetica Molecular and Subdepartamento de Virologia ISP Chile	Instituto de Salud Publica de Chile	Karen Orostica et al
EPI_ISL_2391290	Chile/AP-91189/2021	2021-05-04	South America	Chile	Genetica Molecular and Subdepartamento de Virologia ISP Chile	Instituto de Salud Publica de Chile	Karen Orostica et al
EPI_ISL_2391291	Chile/AP-91190/2021	2021-05-04	South America	Chile	Genetica Molecular and Subdepartamento de Virologia ISP Chile	Instituto de Salud Publica de Chile	Karen Orostica et al
EPI_ISL_2391292	Chile/AP-91191/2021	2021-05-04	South America	Chile	Genetica Molecular and Subdepartamento de Virologia ISP Chile	Instituto de Salud Publica de Chile	Karen Orostica et al
EPI_ISL_2391293	Chile/AP-91192/2021	2021-05-04	South America	Chile	Genetica Molecular and Subdepartamento de Virologia ISP Chile	Instituto de Salud Publica de Chile	Karen Orostica et al
EPI_ISL_2391294	Chile/AP-91193/2021	2021-05-04	South America	Chile	Genetica Molecular and Subdepartamento de Virologia ISP Chile	Instituto de Salud Publica de Chile	Karen Orostica et al
EPI_ISL_2391295	Chile/AP-91194/2021	2021-05-04	South America	Chile	Genetica Molecular and Subdepartamento de Virologia ISP Chile	Instituto de Salud Publica de Chile	Karen Orostica et al
EPI_ISL_2391296	Chile/AP-91196/2021	2021-05-04	South America	Chile	Genetica Molecular and Subdepartamento de Virologia ISP Chile	Instituto de Salud Publica de Chile	Karen Orostica et al
EPI_ISL_2391297	Chile/AP-91197/2021	2021-05-04	South America	Chile	Genetica Molecular and Subdepartamento de Virologia ISP Chile	Instituto de Salud Publica de Chile	Karen Orostica et al
EPI_ISL_2509130	Chile/AP-93273/2021	2021-05-09	South America	Chile	Genetica Molecular and Subdepartamento de Virologia ISP Chile	Instituto de Salud Publica de Chile	Karen Orostica et al
EPI_ISL_2509131	Chile/AP-93274/2021	2021-05-09	South America	Chile	Genetica Molecular and Subdepartamento de Virologia ISP Chile	Instituto de Salud Publica de Chile	Karen Orostica et al
EPI_ISL_2509132	Chile/AP-93275/2021	2021-05-10	South America	Chile	Genetica Molecular and Subdepartamento de Virologia ISP Chile	Instituto de Salud Publica de Chile	Karen Orostica et al
EPI_ISL_2509133	Chile/AP-93276/2021	2021-05-08	South America	Chile	Genetica Molecular and Subdepartamento de Virologia ISP Chile	Instituto de Salud Publica de Chile	Karen Orostica et al
EPI_ISL_2509134	Chile/AP-93277/2021	2021-05-10	South America	Chile	Genetica Molecular and Subdepartamento de Virologia ISP Chile	Instituto de Salud Publica de Chile	Karen Orostica et al
EPI_ISL_2509135	Chile/AP-93278/2021	2021-05-10	South America	Chile	Genetica Molecular and Subdepartamento de Virologia ISP Chile	Instituto de Salud Publica de Chile	Karen Orostica et al
EPI_ISL_2509143	Chile/AP-93279/2021	2021-05-10	South America	Chile	Genetica Molecular and Subdepartamento de Virologia ISP Chile	Instituto de Salud Publica de Chile	Karen Orostica et al
EPI_ISL_2509136	Chile/AP-93280/2021	2021-05-10	South America	Chile	Genetica Molecular and Subdepartamento de Virologia ISP Chile	Instituto de Salud Publica de Chile	Karen Orostica et al
EPI_ISL_2509137	Chile/AP-93281/2021	2021-05-12	South America	Chile	Genetica Molecular and Subdepartamento de Virologia ISP Chile	Instituto de Salud Publica de Chile	Karen Orostica et al
EPI_ISL_2509138	Chile/AP-93282/2021	2021-05-10	South America	Chile	Genetica Molecular and Subdepartamento de Virologia ISP Chile	Instituto de Salud Publica de Chile	Karen Orostica et al
EPI_ISL_2509139	Chile/AP-93283/2021	2021-05-10	South America	Chile	Genetica Molecular and Subdepartamento de Virologia ISP Chile	Instituto de Salud Publica de Chile	Karen Orostica et al
EPI_ISL_2509292	Chile/AP-96479/2021	2021-05-17	South America	Chile	Genetica Molecular and Subdepartamento de Virologia ISP Chile	Instituto de Salud Publica de Chile	Karen Orostica et al
EPI_ISL_2509293	Chile/AP-96481/2021	2021-05-16	South America	Chile	Genetica Molecular and Subdepartamento de Virologia ISP Chile	Instituto de Salud Publica de Chile	Karen Orostica et al
EPI_ISL_2543456	Chile/AP-98105/2021	2021-05-18	South America	Chile	Genetica Molecular and Subdepartamento de Virologia ISP Chile	Instituto de Salud Publica de Chile	Karen Orostica et al
EPI_ISL_2543457	Chile/AP-98107/2021	2021-05-18	South America	Chile	Genetica Molecular and Subdepartamento de Virologia ISP Chile	Instituto de Salud Publica de Chile	Karen Orostica et al
EPI_ISL_2543458	Chile/AP-98108/2021	2021-05-18	South America	Chile	Genetica Molecular and Subdepartamento de Virologia ISP Chile	Instituto de Salud Publica de Chile	Karen Orostica et al
EPI_ISL_2543459	Chile/AP-98109/2021	2021-05-18	South America	Chile	Genetica Molecular and Subdepartamento de Virologia ISP Chile	Instituto de Salud Publica de Chile	Karen Orostica et al
EPI_ISL_2543460	Chile/AP-98110/2021	2021-05-18	South America	Chile	Genetica Molecular and Subdepartamento de Virologia ISP Chile	Instituto de Salud Publica de Chile	Karen Orostica et al
EPI_ISL_2543461	Chile/AP-98111/2021	2021-05-18	South America	Chile	Genetica Molecular and Subdepartamento de Virologia ISP Chile	Instituto de Salud Publica de Chile	Karen Orostica et al
EPI_ISL_2543462	Chile/AP-98112/2021	2021-05-18	South America	Chile	Genetica Molecular and Subdepartamento de Virologia ISP Chile	Instituto de Salud Publica de Chile	Karen Orostica et al
EPI_ISL_2543463	Chile/AP-98113/2021	2021-05-18	South America	Chile	Genetica Molecular and Subdepartamento de Virologia ISP Chile	Instituto de Salud Publica de Chile	Karen Orostica et al
EPI_ISL_2543464	Chile/AP-98114/2021	2021-05-18	South America	Chile	Genetica Molecular and Subdepartamento de Virologia ISP Chile	Instituto de Salud Publica de Chile	Karen Orostica et al
EPI_ISL_2543465	Chile/AP-98115/2021	2021-05-18	South America	Chile	Genetica Molecular and Subdepartamento de Virologia ISP Chile	Instituto de Salud Publica de Chile	Karen Orostica et al
EPI_ISL_2543466	Chile/AP-98116/2021	2021-05-18	South America	Chile	Genetica Molecular and Subdepartamento de Virologia ISP Chile	Instituto de Salud Publica de Chile	Karen Orostica et al
EPI_ISL_2543467	Chile/AP-98117/2021	2021-05-18	South America	Chile	Genetica Molecular and Subdepartamento de Virologia ISP Chile	Instituto de Salud Publica de Chile	Karen Orostica et al
EPI_ISL_2543468	Chile/AP-98118/2021	2021-05-18	South America	Chile	Genetica Molecular and Subdepartamento de Virologia ISP Chile	Instituto de Salud Publica de Chile	Karen Orostica et al
EPI_ISL_2543469	Chile/AP-98119/2021	2021-05-18	South America	Chile	Genetica Molecular and Subdepartamento de Virologia ISP Chile	Instituto de Salud Publica de Chile	Karen Orostica et al
EPI_ISL_2543470	Chile/AP-98120/2021	2021-05-18	South America	Chile	Genetica Molecular and Subdepartamento de Virologia ISP Chile	Instituto de Salud Publica de Chile	Karen Orostica et al
EPI_ISL_2543471	Chile/AP-98121/2021	2021-05-18	South America	Chile	Genetica Molecular and Subdepartamento de Virologia ISP Chile	Instituto de Salud Publica de Chile	Karen Orostica et al
EPI_ISL_2543542	Chile/AP-98780/2021	2021-05-19	South America	Chile	Genetica Molecular and Subdepartamento de Virologia ISP Chile	Instituto de Salud Publica de Chile	Karen Orostica et al
EPI_ISL_2543543	Chile/AP-98781/2021	2021-05-19	South America	Chile	Genetica Molecular and Subdepartamento de Virologia ISP Chile	Instituto de Salud Publica de Chile	Karen Orostica et al
EPI_ISL_2543544	Chile/AP-98782/2021	2021-05-19	South America	Chile	Genetica Molecular and Subdepartamento de Virologia ISP Chile	Instituto de Salud Publica de Chile	Karen Orostica et al
EPI_ISL_2543545	Chile/AP-98783/2021	2021-05-19	South America	Chile	Genetica Molecular and Subdepartamento de Virologia ISP Chile	Instituto de Salud Publica de Chile	Karen Orostica et al
EPI_ISL_2543547	Chile/AP-98785/2021	2021-05-19	South America	Chile	Genetica Molecular and Subdepartamento de Virologia ISP Chile	Instituto de Salud Publica de Chile	Karen Orostica et al
EPI_ISL_2543548	Chile/AP-98787/2021	2021-05-19	South America	Chile	Genetica Molecular and Subdepartamento de Virologia ISP Chile	Instituto de Salud Publica de Chile	Karen Orostica et al
EPI_ISL_2543549	Chile/AP-98788/2021	2021-05-19	South America	Chile	Genetica Molecular and Subdepartamento de Virologia ISP Chile	Instituto de Salud Publica de Chile	Karen Orostica et al
EPI_ISL_2543550	Chile/AP-98789/2021	2021-05-19	South America	Chile	Genetica Molecular and Subdepartamento de Virologia ISP Chile	Instituto de Salud Publica de Chile	Karen Orostica et al
EPI_ISL_2543551	Chile/AP-98790/2021	2021-05-19	South America	Chile	Genetica Molecular and Subdepartamento de Virologia ISP Chile	Instituto de Salud Publica de Chile	Karen Orostica et al
EPI_ISL_3944427	Chile/AP-PUC_MVL_1436/2021	2021-08-16	South America	Chile	Laboratorio de Infectologia y Virologia Molecular	Laboratory of Molecular Virology, School of Medicine, Pontificia Universidad Catolica de Chile	Catalina Pardo-Roa et al
EPI_ISL_4890158	Chile/AP-PUC_MVL_1514/2021	2021-08-30	South America	Chile	Laboratorio de Infectologia y Virologia Molecular	Laboratory of Molecular Virology, School of Medicine, Pontificia Universidad Catolica de Chile	Catalina Pardo-Roa et al
EPI_ISL_2557292	Chile/AR-101058/2021	2021-05-24	South America	Chile	Genetica Molecular and Subdepartamento de Virologia ISP Chile	Instituto de Salud Publica de Chile	Karen Orostica et al
EPI_ISL_2557293	Chile/AR-101061/2021	2021-05-25	South America	Chile	Genetica Molecular and Subdepartamento de Virologia ISP Chile	Instituto de Salud Publica de Chile	Karen Orostica et al
EPI_ISL_2557294	Chile/AR-101063/2021	2021-05-26	South America	Chile	Genetica Molecular and Subdepartamento de Virologia ISP Chile	Instituto de Salud Publica de Chile	Karen Orostica et al
EPI_ISL_2663423	Chile/AR-102809/2021	2021-05-30	South America	Chile	Genetica Molecular and Subdepartamento de Virologia ISP Chile	Instituto de Salud Publica de Chile	Karen Orostica et al
EPI_ISL_2663461	Chile/AR-103069/2021	2021-05-28	South America	Chile	Genetica Molecular and Subdepartamento de Virologia ISP Chile	Instituto de Salud Publica de Chile	Karen Orostica et al
EPI_ISL_2659151	Chile/AR-104983/2021	2021-06-01	South America	Chile	Genetica Molecular and Subdepartamento de Virologia ISP Chile	Instituto de Salud Publica de Chile	Karen Orostica et al
EPI_ISL_2659153	Chile/AR-104986/2021	2021-06-02	South America	Chile	Genetica Molecular and Subdepartamento de Virologia ISP Chile	Instituto de Salud Publica de Chile	Karen Orostica et al
EPI_ISL_2659154	Chile/AR-104987/2021	2021-05-31	South America	Chile	Genetica Molecular and Subdepartamento de Virologia ISP Chile	Instituto de Salud Publica de Chile	Karen Orostica et al
EPI_ISL_2659176	Chile/AR-105391/2021	2021-05-31	South America	Chile	Genetica Molecular and Subdepartamento de Virologia ISP Chile	Instituto de Salud Publica de Chile	Karen Orostica et al
EPI_ISL_2756322	Chile/AR-108212/2021	2021-06-07	South America	Chile	Genetica Molecular and Subdepartamento de Virologia ISP Chile	Instituto de Salud Publica de Chile	Karen Orostica et al
EPI_ISL_2756324	Chile/AR-108217/2021	2021-06-05	South America	Chile	Genetica Molecular and Subdepartamento de Virologia ISP Chile	Instituto de Salud Publica de Chile	Karen Orostica et al
EPI_ISL_2892629	Chile/AR-109884/2021	2021-06-09	South America	Chile	Genetica Molecular and Subdepartamento de Virologia ISP Chile	Instituto de Salud Publica de Chile	Karen Orostica et al
EPI_ISL_2892625	Chile/AR-109885/2021	2021-06-08	South America	Chile	Genetica Molecular and Subdepartamento de Virologia ISP Chile	Instituto de Salud Publica de Chile	Karen Orostica et al
EPI_ISL_2892626	Chile/AR-109886/2021	2021-06-09	South America	Chile	Genetica Molecular and Subdepartamento de Virologia ISP Chile	Instituto de Salud Publica de Chile	Karen Orostica et al
EPI_ISL_2892614	Chile/AR-109887/2021	2021-06-07	South America	Chile	Genetica Molecular and Subdepartamento de Virologia ISP Chile	Instituto de Salud Publica de Chile	Karen Orostica et al
EPI_ISL_2892616	Chile/AR-112360/2021	2021-06-12	South America	Chile	Genetica Molecular and Subdepartamento de Virologia ISP Chile	Instituto de Salud Publica de Chile	Karen Orostica et al
EPI_ISL_2892617	Chile/AR-112361/2021	2021-06-13	South America	Chile	Genetica Molecular and Subdepartamento de Virologia ISP Chile	Instituto de Salud Publica de Chile	Karen Orostica et al
EPI_ISL_2892620	Chile/AR-112364/2021	2021-06-09	South America	Chile	Genetica Molecular and Subdepartamento de Virologia ISP Chile	Instituto de Salud Publica de Chile	Karen Orostica et al
EPI_ISL_2892627	Chile/AR-113708/2021	2021-06-15	South America	Chile	Genetica Molecular and Subdepartamento de Virologia ISP Chile	Instituto de Salud Publica de Chile	Karen Orostica et al
EPI_ISL_2892628	Chile/AR-113711/2021	2021-06-14	South America	Chile	Genetica Molecular and Subdepartamento de Virologia ISP Chile	Instituto de Salud Publica de Chile	Karen Orostica et al
EPI_ISL_2892630	Chile/AR-113714/2021	2021-06-13	South America	Chile	Genetica Molecular and Subdepartamento de Virologia ISP Chile	Instituto de Salud Publica de Chile	Karen Orostica et al
EPI_ISL_2892613	Chile/AR-113715/2021	2021-06-15	South America	Chile	Genetica Molecular and Subdepartamento de Virologia ISP Chile	Instituto de Salud Publica de Chile	Karen Orostica et al
EPI_ISL_2892615	Chile/AR-113760/2021	2021-06-16	South America	Chile	Genetica Molecular and Subdepartamento de Virologia ISP Chile	Instituto de Salud Publica de Chile	Karen Orostica et al
EPI_ISL_2892612	Chile/AR-115504/2021	2021-06-21	South America	Chile	Genetica Molecular and Subdepartamento de Virologia ISP Chile	Instituto de Salud Publica de Chile	Karen Orostica et al
EPI_ISL_2892622	Chile/AR-115505/2021	2021-06-16	South America	Chile	Genetica Molecular and Subdepartamento de Virologia ISP Chile	Instituto de Salud Publica de Chile	Karen Orostica et al
EPI_ISL_2892623	Chile/AR-115506/2021	2021-06-18	South America	Chile	Genetica Molecular and Subdepartamento de Virologia ISP Chile	Instituto de Salud Publica de Chile	Karen Orostica et al
EPI_ISL_2892624	Chile/AR-115507/2021	2021-06-19	South America	Chile	Genetica Molecular and Subdepartamento de Virologia ISP Chile	Instituto de Salud Publica de Chile	Karen Orostica et al
EPI_ISL_3220116	Chile/AR-116640/2021	2021-06-20	South America	Chile	Genetica Molecular and Subdepartamento de Virologia ISP Chile	Instituto de Salud Publica de Chile	Karen Orostica et al
EPI_ISL_3220125	Chile/AR-116649/2021	2021-06-20	South America	Chile	Genetica Molecular and Subdepartamento de Virologia ISP Chile	Instituto de Salud Publica de Chile	Karen Orostica et al
EPI_ISL_3220127	Chile/AR-116650/2021	2021-06-22	South America	Chile	Genetica Molecular and Subdepartamento de Virologia ISP Chile	Instituto de Salud Publica de Chile	Karen Orostica et al
EPI_ISL_3220133	Chile/AR-116654/2021	2021-06-22	South America	Chile	Genetica Molecular and Subdepartamento de Virologia ISP Chile	Instituto de Salud Publica de Chile	Karen Orostica et al
EPI_ISL_2894892	Chile/AR-116655/2021	2021-06-22	South America	Chile	Genetica Molecular and Subdepartamento de Virologia ISP Chile	Instituto de Salud Publica de Chile	Karen Orostica et al
EPI_ISL_2892611	Chile/AR-116749/2021	2021-06-23	South America	Chile	Genetica Molecular and Subdepartamento de Virologia ISP Chile	Instituto de Salud Publica de Chile	Karen Orostica et al
EPI_ISL_3220140	Chile/AR-118049/2021	2021-06-24	South America	Chile	Genetica Molecular and Subdepartamento de Virologia ISP Chile	Instituto de Salud Publica de Chile	Karen Orostica et al
EPI_ISL_3132226	Chile/AR-119584/2021	2021-06-29	South America	Chile	Genetica Molecular and Subdepartamento de Virologia ISP Chile	Instituto de Salud Publica de Chile	Karen Orostica et al
EPI_ISL_3185484	Chile/AR-121700/2021	2021-07-02	South America	Chile	Genetica Molecular and Subdepartamento de Virologia ISP Chile	Instituto de Salud Publica de Chile	Karen Orostica et al
EPI_ISL_3185644	Chile/AR-124409/2021	2021-07-08	South America	Chile	Genetica Molecular and Subdepartamento de Virologia ISP Chile	Instituto de Salud Publica de Chile	Karen Orostica et al
EPI_ISL_3185646	Chile/AR-124412/2021	2021-07-09	South America	Chile	Genetica Molecular and Subdepartamento de Virologia ISP Chile	Instituto de Salud Publica de Chile	Karen Orostica et al
EPI_ISL_3185648	Chile/AR-124415/2021	2021-07-10	South America	Chile	Genetica Molecular and Subdepartamento de Virologia ISP Chile	Instituto de Salud Publica de Chile	Karen Orostica et al
EPI_ISL_3369338	Chile/AR-125910/2021	2021-07-12	South America	Chile	Genetica Molecular and Subdepartamento de Virologia ISP Chile	Instituto de Salud Publica de Chile	Karen Orostica et al
EPI_ISL_3369363	Chile/AR-125912/2021	2021-07-12	South America	Chile	Genetica Molecular and Subdepartamento de Virologia ISP Chile	Instituto de Salud Publica de Chile	Karen Orostica et al
EPI_ISL_3369364	Chile/AR-125914/2021	2021-07-12	South America	Chile	Genetica Molecular and Subdepartamento de Virologia ISP Chile	Instituto de Salud Publica de Chile	Karen Orostica et al
EPI_ISL_3369339	Chile/AR-125915/2021	2021-07-10	South America	Chile	Genetica Molecular and Subdepartamento de Virologia ISP Chile	Instituto de Salud Publica de Chile	Karen Orostica et al
EPI_ISL_3369340	Chile/AR-125916/2021	2021-07-10	South America	Chile	Genetica Molecular and Subdepartamento de Virologia ISP Chile	Instituto de Salud Publica de Chile	Karen Orostica et al
EPI_ISL_3369341	Chile/AR-125917/2021	2021-07-13	South America	Chile	Genetica Molecular and Subdepartamento de Virologia ISP Chile	Instituto de Salud Publica de Chile	Karen Orostica et al
EPI_ISL_3369342	Chile/AR-125918/2021	2021-07-13	South America	Chile	Genetica Molecular and Subdepartamento de Virologia ISP Chile	Instituto de Salud Publica de Chile	Karen Orostica et al
EPI_ISL_3369365	Chile/AR-125922/2021	2021-07-10	South America	Chile	Genetica Molecular and Subdepartamento de Virologia ISP Chile	Instituto de Salud Publica de Chile	Karen Orostica et al
EPI_ISL_3369343	Chile/AR-125923/2021	2021-07-13	South America	Chile	Genetica Molecular and Subdepartamento de Virologia ISP Chile	Instituto de Salud Publica de Chile	Karen Orostica et al
EPI_ISL_3369370	Chile/AR-125925/2021	2021-07-10	South America	Chile	Genetica Molecular and Subdepartamento de Virologia ISP Chile	Instituto de Salud Publica de Chile	Karen Orostica et al
EPI_ISL_3369344	Chile/AR-126857/2021	2021-07-19	South America	Chile	Genetica Molecular and Subdepartamento de Virologia ISP Chile	Instituto de Salud Publica de Chile	Karen Orostica et al
EPI_ISL_3365064	Chile/AR-129365/2021	2021-07-20	South America	Chile	Genetica Molecular and Subdepartamento de Virologia ISP Chile	Instituto de Salud Publica de Chile	Karen Orostica et al
EPI_ISL_3365060	Chile/AR-129366/2021	2021-07-20	South America	Chile	Genetica Molecular and Subdepartamento de Virologia ISP Chile	Instituto de Salud Publica de Chile	Karen Orostica et al
EPI_ISL_3546381	Chile/AR-129373/2021	2021-07-21	South America	Chile	Genetica Molecular and Subdepartamento de Virologia ISP Chile	Instituto de Salud Publica de Chile	Karen Orostica et al
EPI_ISL_3368417	Chile/AR-130629/2021	2021-07-27	South America	Chile	Genetica Molecular and Subdepartamento de Virologia ISP Chile	Instituto de Salud Publica de Chile	Karen Orostica et al
EPI_ISL_3536020	Chile/AR-132380/2021	2021-07-25	South America	Chile	Genetica Molecular and Subdepartamento de Virologia ISP Chile	Instituto de Salud Publica de Chile	Karen Orostica et al
EPI_ISL_3536021	Chile/AR-132384/2021	2021-07-26	South America	Chile	Genetica Molecular and Subdepartamento de Virologia ISP Chile	Instituto de Salud Publica de Chile	Karen Orostica et al
EPI_ISL_3536022	Chile/AR-132385/2021	2021-07-27	South America	Chile	Genetica Molecular and Subdepartamento de Virologia ISP Chile	Instituto de Salud Publica de Chile	Karen Orostica et al
EPI_ISL_3536023	Chile/AR-132386/2021	2021-07-26	South America	Chile	Genetica Molecular and Subdepartamento de Virologia ISP Chile	Instituto de Salud Publica de Chile	Karen Orostica et al
EPI_ISL_3537141	Chile/AR-133272/2021	2021-07-28	South America	Chile	Genetica Molecular and Subdepartamento de Virologia ISP Chile	Instituto de Salud Publica de Chile	Karen Orostica et al
EPI_ISL_3536095	Chile/AR-133278/2021	2021-07-26	South America	Chile	Genetica Molecular and Subdepartamento de Virologia ISP Chile	Instituto de Salud Publica de Chile	Karen Orostica et al
EPI_ISL_3982678	Chile/AR-135757/2021	2021-08-03	South America	Chile	Genetica Molecular and Subdepartamento de Virologia ISP Chile	Instituto de Salud Publica de Chile	Karen Orostica et al
EPI_ISL_3982681	Chile/AR-135761/2021	2021-08-03	South America	Chile	Genetica Molecular and Subdepartamento de Virologia ISP Chile	Instituto de Salud Publica de Chile	Karen Orostica et al
EPI_ISL_3982682	Chile/AR-135762/2021	2021-08-03	South America	Chile	Genetica Molecular and Subdepartamento de Virologia ISP Chile	Instituto de Salud Publica de Chile	Karen Orostica et al
EPI_ISL_3988137	Chile/AR-138776/2021	2021-08-12	South America	Chile	Genetica Molecular and Subdepartamento de Virologia ISP Chile	Instituto de Salud Publica de Chile	Karen Orostica et al
EPI_ISL_3982407	Chile/AR-139576/2021	2021-08-15	South America	Chile	Genetica Molecular and Subdepartamento de Virologia ISP Chile	Instituto de Salud Publica de Chile	Karen Orostica et al
EPI_ISL_4631968	Chile/AR-142285/2021	2021-08-19	South America	Chile	Genetica Molecular and Subdepartamento de Virologia ISP Chile	Instituto de Salud Publica de Chile	Karen Orostica et al
EPI_ISL_4632374	Chile/AR-142286/2021	2021-08-18	South America	Chile	Genetica Molecular and Subdepartamento de Virologia ISP Chile	Instituto de Salud Publica de Chile	Karen Orostica et al
EPI_ISL_4632376	Chile/AR-142290/2021	2021-08-19	South America	Chile	Genetica Molecular and Subdepartamento de Virologia ISP Chile	Instituto de Salud Publica de Chile	Karen Orostica et al
EPI_ISL_4632378	Chile/AR-142292/2021	2021-08-19	South America	Chile	Genetica Molecular and Subdepartamento de Virologia ISP Chile	Instituto de Salud Publica de Chile	Karen Orostica et al
EPI_ISL_4632319	Chile/AR-146369/2021	2021-08-27	South America	Chile	Genetica Molecular and Subdepartamento de Virologia ISP Chile	Instituto de Salud Publica de Chile	Karen Orostica et al
EPI_ISL_4632304	Chile/AR-146377/2021	2021-08-26	South America	Chile	Genetica Molecular and Subdepartamento de Virologia ISP Chile	Instituto de Salud Publica de Chile	Karen Orostica et al
EPI_ISL_4632317	Chile/AR-146381/2021	2021-08-27	South America	Chile	Genetica Molecular and Subdepartamento de Virologia ISP Chile	Instituto de Salud Publica de Chile	Karen Orostica et al
EPI_ISL_4653596	Chile/AR-151564/2021	2021-09-04	South America	Chile	Genetica Molecular and Subdepartamento de Virologia ISP Chile	Instituto de Salud Publica de Chile	Karen Orostica et al
EPI_ISL_4653509	Chile/AR-151566/2021	2021-09-08	South America	Chile	Genetica Molecular and Subdepartamento de Virologia ISP Chile	Instituto de Salud Publica de Chile	Karen Orostica et al
EPI_ISL_746499	Chile/AR-172172/2020	2020-09-08	South America	Chile	Genetica Molecular and Subdepartamento de Virologia ISP Chile	Instituto de Salud Publica de Chile	Javier Tognarelli et al
EPI_ISL_746500	Chile/AR-178998/2020	2020-09-15	South America	Chile	Genetica Molecular and Subdepartamento de Virologia ISP Chile	Instituto de Salud Publica de Chile	Javier Tognarelli et al
EPI_ISL_746481	Chile/AR-179001/2020	2020-09-15	South America	Chile	Genetica Molecular and Subdepartamento de Virologia ISP Chile	Instituto de Salud Publica de Chile	Javier Tognarelli et al
EPI_ISL_746480	Chile/AR-192894/2020	2020-09-29	South America	Chile	Genetica Molecular and Subdepartamento de Virologia ISP Chile	Instituto de Salud Publica de Chile	Javier Tognarelli et al
EPI_ISL_746501	Chile/AR-192896/2020	2020-09-29	South America	Chile	Genetica Molecular and Subdepartamento de Virologia ISP Chile	Instituto de Salud Publica de Chile	Javier Tognarelli et al
EPI_ISL_746502	Chile/AR-192900/2020	2020-09-29	South America	Chile	Genetica Molecular and Subdepartamento de Virologia ISP Chile	Instituto de Salud Publica de Chile	Javier Tognarelli et al
EPI_ISL_746503	Chile/AR-208475/2020	2020-10-16	South America	Chile	Genetica Molecular and Subdepartamento de Virologia ISP Chile	Instituto de Salud Publica de Chile	Javier Tognarelli et al
EPI_ISL_746504	Chile/AR-208476/2020	2020-10-16	South America	Chile	Genetica Molecular and Subdepartamento de Virologia ISP Chile	Instituto de Salud Publica de Chile	Javier Tognarelli et al
EPI_ISL_746505	Chile/AR-208477/2020	2020-10-16	South America	Chile	Genetica Molecular and Subdepartamento de Virologia ISP Chile	Instituto de Salud Publica de Chile	Javier Tognarelli et al
EPI_ISL_1321492	Chile/AR-23547/2021	2021-01-22	South America	Chile	Genetica Molecular and Subdepartamento de Virologia ISP Chile	Instituto de Salud Publica de Chile	Javier Tognarelli et al
EPI_ISL_1167819	Chile/AR-253595/2020	2020-12-02	South America	Chile	Genetica Molecular and Subdepartamento de Virologia ISP Chile	Instituto de Salud Publica de Chile	Javier Tognarelli et al
EPI_ISL_1167844	Chile/AR-253603/2020	2020-12-02	South America	Chile	Genetica Molecular and Subdepartamento de Virologia ISP Chile	Instituto de Salud Publica de Chile	Javier Tognarelli et al
EPI_ISL_1167835	Chile/AR-253612/2020	2020-12-02	South America	Chile	Genetica Molecular and Subdepartamento de Virologia ISP Chile	Instituto de Salud Publica de Chile	Javier Tognarelli et al
EPI_ISL_1167830	Chile/AR-265171/2020	2020-02-16	South America	Chile	Genetica Molecular and Subdepartamento de Virologia ISP Chile	Instituto de Salud Publica de Chile	Javier Tognarelli et al
EPI_ISL_1321495	Chile/AR-36000/2021	2021-01-21	South America	Chile	Genetica Molecular and Subdepartamento de Virologia ISP Chile	Instituto de Salud Publica de Chile	Javier Tognarelli et al
EPI_ISL_1321496	Chile/AR-36001/2021	2021-02-03	South America	Chile	Genetica Molecular and Subdepartamento de Virologia ISP Chile	Instituto de Salud Publica de Chile	Javier Tognarelli et al
EPI_ISL_1321497	Chile/AR-36002/2021	2021-02-03	South America	Chile	Genetica Molecular and Subdepartamento de Virologia ISP Chile	Instituto de Salud Publica de Chile	Javier Tognarelli et al
EPI_ISL_1321498	Chile/AR-36005/2021	2021-01-22	South America	Chile	Genetica Molecular and Subdepartamento de Virologia ISP Chile	Instituto de Salud Publica de Chile	Javier Tognarelli et al
EPI_ISL_1167824	Chile/AR-39885/2020	2020-03-28	South America	Chile	Genetica Molecular and Subdepartamento de Virologia ISP Chile	Instituto de Salud Publica de Chile	Javier Tognarelli et al
EPI_ISL_1167807	Chile/AR-39887/2020	2020-03-30	South America	Chile	Genetica Molecular and Subdepartamento de Virologia ISP Chile	Instituto de Salud Publica de Chile	Javier Tognarelli et al
EPI_ISL_1470445	Chile/AR-56985/2021	2021-03-15	South America	Chile	Genetica Molecular and Subdepartamento de Virologia ISP Chile	Instituto de Salud Publica de Chile	Javier Tognarelli et al
EPI_ISL_1541015	Chile/AR-72033/2021	2021-03-29	South America	Chile	Genetica Molecular and Subdepartamento de Virologia ISP Chile	Instituto de Salud Publica de Chile	Javier Tognarelli et al
EPI_ISL_1541017	Chile/AR-72035/2021	2021-03-28	South America	Chile	Genetica Molecular and Subdepartamento de Virologia ISP Chile	Instituto de Salud Publica de Chile	Javier Tognarelli et al
EPI_ISL_1541018	Chile/AR-72036/2021	2021-03-23	South America	Chile	Genetica Molecular and Subdepartamento de Virologia ISP Chile	Instituto de Salud Publica de Chile	Javier Tognarelli et al
EPI_ISL_1541020	Chile/AR-72038/2021	2021-03-29	South America	Chile	Genetica Molecular and Subdepartamento de Virologia ISP Chile	Instituto de Salud Publica de Chile	Javier Tognarelli et al
EPI_ISL_1541021	Chile/AR-72039/2021	2021-03-29	South America	Chile	Genetica Molecular and Subdepartamento de Virologia ISP Chile	Instituto de Salud Publica de Chile	Javier Tognarelli et al
EPI_ISL_1541022	Chile/AR-72040/2021	2021-03-29	South America	Chile	Genetica Molecular and Subdepartamento de Virologia ISP Chile	Instituto de Salud Publica de Chile	Javier Tognarelli et al
EPI_ISL_1541023	Chile/AR-72041/2021	2021-03-29	South America	Chile	Genetica Molecular and Subdepartamento de Virologia ISP Chile	Instituto de Salud Publica de Chile	Javier Tognarelli et al
EPI_ISL_1541024	Chile/AR-72042/2021	2021-03-29	South America	Chile	Genetica Molecular and Subdepartamento de Virologia ISP Chile	Instituto de Salud Publica de Chile	Javier Tognarelli et al
EPI_ISL_1167911	Chile/AR-7212/2020	2020-12-16	South America	Chile	Genetica Molecular and Subdepartamento de Virologia ISP Chile	Instituto de Salud Publica de Chile	Javier Tognarelli et al
EPI_ISL_1167839	Chile/AR-7215/2021	2021-01-01	South America	Chile	Genetica Molecular and Subdepartamento de Virologia ISP Chile	Instituto de Salud Publica de Chile	Javier Tognarelli et al
EPI_ISL_1167875	Chile/AR-7216/2021	2021-01-01	South America	Chile	Genetica Molecular and Subdepartamento de Virologia ISP Chile	Instituto de Salud Publica de Chile	Javier Tognarelli et al
EPI_ISL_1167871	Chile/AR-7222/2021	2021-01-01	South America	Chile	Genetica Molecular and Subdepartamento de Virologia ISP Chile	Instituto de Salud Publica de Chile	Javier Tognarelli et al
EPI_ISL_1167909	Chile/AR-7223/2021	2021-01-01	South America	Chile	Genetica Molecular and Subdepartamento de Virologia ISP Chile	Instituto de Salud Publica de Chile	Javier Tognarelli et al
EPI_ISL_1633549	Chile/AR-74403/2021	2021-04-05	South America	Chile	Genetica Molecular and Subdepartamento de Virologia ISP Chile	Instituto de Salud Publica de Chile	Javier Tognarelli et al
EPI_ISL_2009236	Chile/AR-79028/2021	2021-04-06	South America	Chile	Genetica Molecular and Subdepartamento de Virologia ISP Chile	Instituto de Salud Publica de Chile	Javier Tognarelli et al
EPI_ISL_2009238	Chile/AR-79029/2021	2021-04-06	South America	Chile	Genetica Molecular and Subdepartamento de Virologia ISP Chile	Instituto de Salud Publica de Chile	Javier Tognarelli et al
EPI_ISL_2009239	Chile/AR-79030/2021	2021-04-06	South America	Chile	Genetica Molecular and Subdepartamento de Virologia ISP Chile	Instituto de Salud Publica de Chile	Javier Tognarelli et al
EPI_ISL_2009240	Chile/AR-79031/2021	2021-04-06	South America	Chile	Genetica Molecular and Subdepartamento de Virologia ISP Chile	Instituto de Salud Publica de Chile	Javier Tognarelli et al
EPI_ISL_2009241	Chile/AR-79032/2021	2021-04-06	South America	Chile	Genetica Molecular and Subdepartamento de Virologia ISP Chile	Instituto de Salud Publica de Chile	Javier Tognarelli et al
EPI_ISL_2009242	Chile/AR-79033/2021	2021-04-06	South America	Chile	Genetica Molecular and Subdepartamento de Virologia ISP Chile	Instituto de Salud Publica de Chile	Javier Tognarelli et al
EPI_ISL_2009237	Chile/AR-79044/2021	2021-04-02	South America	Chile	Genetica Molecular and Subdepartamento de Virologia ISP Chile	Instituto de Salud Publica de Chile	Javier Tognarelli et al
EPI_ISL_2009235	Chile/AR-79045/2021	2021-04-02	South America	Chile	Genetica Molecular and Subdepartamento de Virologia ISP Chile	Instituto de Salud Publica de Chile	Javier Tognarelli et al
EPI_ISL_1167804	Chile/AR-7926/2021	2021-01-01	South America	Chile	Genetica Molecular and Subdepartamento de Virologia ISP Chile	Instituto de Salud Publica de Chile	Javier Tognarelli et al
EPI_ISL_2009228	Chile/AR-79423/2021	2021-03-30	South America	Chile	Genetica Molecular and Subdepartamento de Virologia ISP Chile	Instituto de Salud Publica de Chile	Javier Tognarelli et al
EPI_ISL_2391388	Chile/AR-82485/2021	2021-04-13	South America	Chile	Genetica Molecular and Subdepartamento de Virologia ISP Chile	Instituto de Salud Publica de Chile	Karen Orostica et al
EPI_ISL_2597296	Chile/AR-83156/2021	2021-04-20	South America	Chile	Genetica Molecular and Subdepartamento de Virologia ISP Chile	Instituto de Salud Publica de Chile	Karen Orostica et al
EPI_ISL_2597299	Chile/AR-83159/2021	2021-04-14	South America	Chile	Genetica Molecular and Subdepartamento de Virologia ISP Chile	Instituto de Salud Publica de Chile	Karen Orostica et al
EPI_ISL_2597300	Chile/AR-83160/2021	2021-04-14	South America	Chile	Genetica Molecular and Subdepartamento de Virologia ISP Chile	Instituto de Salud Publica de Chile	Karen Orostica et al
EPI_ISL_2597301	Chile/AR-83161/2021	2021-04-14	South America	Chile	Genetica Molecular and Subdepartamento de Virologia ISP Chile	Instituto de Salud Publica de Chile	Karen Orostica et al
EPI_ISL_2597302	Chile/AR-83164/2021	2021-04-14	South America	Chile	Genetica Molecular and Subdepartamento de Virologia ISP Chile	Instituto de Salud Publica de Chile	Karen Orostica et al
EPI_ISL_2391015	Chile/AR-85076/2021	2021-04-27	South America	Chile	Genetica Molecular and Subdepartamento de Virologia ISP Chile	Instituto de Salud Publica de Chile	Karen Orostica et al
EPI_ISL_2391075	Chile/AR-85574/2021	2021-04-20	South America	Chile	Genetica Molecular and Subdepartamento de Virologia ISP Chile	Instituto de Salud Publica de Chile	Karen Orostica et al
EPI_ISL_2391067	Chile/AR-86427/2021	2021-04-25	South America	Chile	Genetica Molecular and Subdepartamento de Virologia ISP Chile	Instituto de Salud Publica de Chile	Karen Orostica et al
EPI_ISL_2391068	Chile/AR-86430/2021	2021-04-25	South America	Chile	Genetica Molecular and Subdepartamento de Virologia ISP Chile	Instituto de Salud Publica de Chile	Karen Orostica et al
EPI_ISL_2391069	Chile/AR-86431/2021	2021-04-24	South America	Chile	Genetica Molecular and Subdepartamento de Virologia ISP Chile	Instituto de Salud Publica de Chile	Karen Orostica et al
EPI_ISL_2391070	Chile/AR-86432/2021	2021-04-24	South America	Chile	Genetica Molecular and Subdepartamento de Virologia ISP Chile	Instituto de Salud Publica de Chile	Karen Orostica et al
EPI_ISL_2391071	Chile/AR-86433/2021	2021-04-23	South America	Chile	Genetica Molecular and Subdepartamento de Virologia ISP Chile	Instituto de Salud Publica de Chile	Karen Orostica et al
EPI_ISL_2391072	Chile/AR-86434/2021	2021-04-24	South America	Chile	Genetica Molecular and Subdepartamento de Virologia ISP Chile	Instituto de Salud Publica de Chile	Karen Orostica et al
EPI_ISL_2391073	Chile/AR-86436/2021	2021-04-24	South America	Chile	Genetica Molecular and Subdepartamento de Virologia ISP Chile	Instituto de Salud Publica de Chile	Karen Orostica et al
EPI_ISL_2391165	Chile/AR-88575/2021	2021-05-03	South America	Chile	Genetica Molecular and Subdepartamento de Virologia ISP Chile	Instituto de Salud Publica de Chile	Karen Orostica et al
EPI_ISL_2391166	Chile/AR-88577/2021	2021-04-29	South America	Chile	Genetica Molecular and Subdepartamento de Virologia ISP Chile	Instituto de Salud Publica de Chile	Karen Orostica et al
EPI_ISL_2391167	Chile/AR-88579/2021	2021-04-30	South America	Chile	Genetica Molecular and Subdepartamento de Virologia ISP Chile	Instituto de Salud Publica de Chile	Karen Orostica et al
EPI_ISL_2391471	Chile/AR-90055/2021	2021-05-06	South America	Chile	Genetica Molecular and Subdepartamento de Virologia ISP Chile	Instituto de Salud Publica de Chile	Karen Orostica et al
EPI_ISL_2391437	Chile/AR-90341/2021	2021-05-04	South America	Chile	Genetica Molecular and Subdepartamento de Virologia ISP Chile	Instituto de Salud Publica de Chile	Karen Orostica et al
EPI_ISL_2391438	Chile/AR-90342/2021	2021-05-05	South America	Chile	Genetica Molecular and Subdepartamento de Virologia ISP Chile	Instituto de Salud Publica de Chile	Karen Orostica et al
EPI_ISL_2391439	Chile/AR-90344/2021	2021-05-04	South America	Chile	Genetica Molecular and Subdepartamento de Virologia ISP Chile	Instituto de Salud Publica de Chile	Karen Orostica et al
EPI_ISL_2391341	Chile/AR-92598/2021	2021-05-08	South America	Chile	Genetica Molecular and Subdepartamento de Virologia ISP Chile	Instituto de Salud Publica de Chile	Karen Orostica et al
EPI_ISL_2391342	Chile/AR-92600/2021	2021-05-09	South America	Chile	Genetica Molecular and Subdepartamento de Virologia ISP Chile	Instituto de Salud Publica de Chile	Karen Orostica et al
EPI_ISL_2508585	Chile/AR-93821/2021	2021-05-11	South America	Chile	Genetica Molecular and Subdepartamento de Virologia ISP Chile	Instituto de Salud Publica de Chile	Karen Orostica et al
EPI_ISL_2508587	Chile/AR-93823/2021	2021-05-12	South America	Chile	Genetica Molecular and Subdepartamento de Virologia ISP Chile	Instituto de Salud Publica de Chile	Karen Orostica et al
EPI_ISL_2508590	Chile/AR-93826/2021	2021-05-11	South America	Chile	Genetica Molecular and Subdepartamento de Virologia ISP Chile	Instituto de Salud Publica de Chile	Karen Orostica et al
EPI_ISL_2509304	Chile/AR-96881/2021	2021-05-13	South America	Chile	Genetica Molecular and Subdepartamento de Virologia ISP Chile	Instituto de Salud Publica de Chile	Karen Orostica et al
EPI_ISL_2509305	Chile/AR-96964/2021	2021-05-09	South America	Chile	Genetica Molecular and Subdepartamento de Virologia ISP Chile	Instituto de Salud Publica de Chile	Karen Orostica et al
EPI_ISL_2509307	Chile/AR-96967/2021	2021-05-18	South America	Chile	Genetica Molecular and Subdepartamento de Virologia ISP Chile	Instituto de Salud Publica de Chile	Karen Orostica et al
EPI_ISL_2509308	Chile/AR-96968/2021	2021-05-18	South America	Chile	Genetica Molecular and Subdepartamento de Virologia ISP Chile	Instituto de Salud Publica de Chile	Karen Orostica et al
EPI_ISL_2509310	Chile/AR-96970/2021	2021-05-18	South America	Chile	Genetica Molecular and Subdepartamento de Virologia ISP Chile	Instituto de Salud Publica de Chile	Karen Orostica et al
EPI_ISL_2543598	Chile/AR-99594/2021	2021-05-14	South America	Chile	Genetica Molecular and Subdepartamento de Virologia ISP Chile	Instituto de Salud Publica de Chile	Karen Orostica et al
EPI_ISL_2543599	Chile/AR-99595/2021	2021-05-24	South America	Chile	Genetica Molecular and Subdepartamento de Virologia ISP Chile	Instituto de Salud Publica de Chile	Karen Orostica et al
EPI_ISL_445270	Chile/AR-ISPCH-1/2020	2020-03-14	South America	Chile	HOSPITAL DR.HERNAN HENRIQUEZ ARAVENA	Instituto de Salud Publica de Chile	Andrés E Castillo et al
EPI_ISL_445344	Chile/AR-ISPCH-10/2020	2020-03-26	South America	Chile	HOSPITAL DR.HERNAN HENRIQUEZ ARAVENA	Instituto de Salud Publica de Chile	Andrés E Castillo et al
EPI_ISL_445345	Chile/AR-ISPCH-11/2020	2020-03-27	South America	Chile	HOSPITAL DR.HERNAN HENRIQUEZ ARAVENA	Instituto de Salud Publica de Chile	Andrés E Castillo et al
EPI_ISL_445346	Chile/AR-ISPCH-12/2020	2020-03-25	South America	Chile	HOSPITAL DR.HERNAN HENRIQUEZ ARAVENA	Instituto de Salud Publica de Chile	Andrés E Castillo et al
EPI_ISL_445347	Chile/AR-ISPCH-13/2020	2020-03-25	South America	Chile	HOSPITAL DR.HERNAN HENRIQUEZ ARAVENA	Instituto de Salud Publica de Chile	Andrés E Castillo et al
EPI_ISL_445348	Chile/AR-ISPCH-14/2020	2020-03-25	South America	Chile	HOSPITAL DR.HERNAN HENRIQUEZ ARAVENA	Instituto de Salud Publica de Chile	Andrés E Castillo et al
EPI_ISL_445279	Chile/AR-ISPCH-2/2020	2020-03-16	South America	Chile	LABORATORIO INMUNOLAB SPA	Instituto de Salud Publica de Chile	Andrés E Castillo et al
EPI_ISL_445338	Chile/AR-ISPCH-3/2020	2020-03-25	South America	Chile	HOSPITAL DR.HERNAN HENRIQUEZ ARAVENA	Instituto de Salud Publica de Chile	Andrés E Castillo et al
EPI_ISL_445339	Chile/AR-ISPCH-4/2020	2020-03-25	South America	Chile	HOSPITAL DR.HERNAN HENRIQUEZ ARAVENA	Instituto de Salud Publica de Chile	Andrés E Castillo et al
EPI_ISL_445340	Chile/AR-ISPCH-5/2020	2020-03-25	South America	Chile	HOSPITAL DR.HERNAN HENRIQUEZ ARAVENA	Instituto de Salud Publica de Chile	Andrés E Castillo et al
EPI_ISL_445341	Chile/AR-ISPCH-6/2020	2020-03-23	South America	Chile	HOSPITAL DR.HERNAN HENRIQUEZ ARAVENA	Instituto de Salud Publica de Chile	Andrés E Castillo et al
EPI_ISL_445342	Chile/AR-ISPCH-7/2020	2020-03-25	South America	Chile	HOSPITAL DR.HERNAN HENRIQUEZ ARAVENA	Instituto de Salud Publica de Chile	Andrés E Castillo et al
EPI_ISL_445343	Chile/AR-ISPCH-8/2020	2020-03-25	South America	Chile	HOSPITAL DR.HERNAN HENRIQUEZ ARAVENA	Instituto de Salud Publica de Chile	Andrés E Castillo et al
EPI_ISL_447119	Chile/AR-ISPCH-9/2020	2020-03-26	South America	Chile	HOSPITAL DR.HERNAN HENRIQUEZ ARAVENA	Instituto de Salud Publica de Chile	Andrés E Castillo et al
EPI_ISL_3333570	Chile/AR-MEL-0009/2021	2021-05-10	South America	Chile	Laboratorio Clínico Gamma	MELISA Institute Genomics and Proteomics SpA	Elard Koch et al
EPI_ISL_3066993	Chile/AR-PUC_MVL_1066/2021	2021-05-10	South America	Chile	Laboratorio de Infectologia y Virologia Molecular	Laboratory of Molecular Virology, School of Medicine, Pontificia Universidad Catolica de Chile	Catalina Pardo-Roa et al
EPI_ISL_4510310	Chile/AR-UFRO-0001/2021	2021-08-05	South America	Chile	Hospital San Francisco de Pucón	Unidad de Genómica y Bioinformática, Núcleo Científico y Tecnológico en Biorecursos (BIOREN), Universidad de La Frontera	Claudio Vásquez et al
EPI_ISL_4510312	Chile/AR-UFRO-0003/2021	2021-08-05	South America	Chile	Centro de Salud Familiar Los Volcanes	Unidad de Genómica y Bioinformática, Núcleo Científico y Tecnológico en Biorecursos (BIOREN), Universidad de La Frontera	Claudio Vásquez et al
EPI_ISL_4510315	Chile/AR-UFRO-0006/2021	2021-08-06	South America	Chile	Centro de Salud Familiar Los Volcanes	Unidad de Genómica y Bioinformática, Núcleo Científico y Tecnológico en Biorecursos (BIOREN), Universidad de La Frontera	Claudio Vásquez et al
EPI_ISL_4510316	Chile/AR-UFRO-0007/2021	2021-08-06	South America	Chile	Centro de Salud Familiar Los Volcanes	Unidad de Genómica y Bioinformática, Núcleo Científico y Tecnológico en Biorecursos (BIOREN), Universidad de La Frontera	Claudio Vásquez et al
EPI_ISL_4510317	Chile/AR-UFRO-0008/2021	2021-08-08	South America	Chile	Hospital Dr. Hernán Henríquez Aravena	Unidad de Genómica y Bioinformática, Núcleo Científico y Tecnológico en Biorecursos (BIOREN), Universidad de La Frontera	Claudio Vásquez et al
EPI_ISL_4510318	Chile/AR-UFRO-0009/2021	2021-08-07	South America	Chile	Centro de Salud Familiar Lican Ray	Unidad de Genómica y Bioinformática, Núcleo Científico y Tecnológico en Biorecursos (BIOREN), Universidad de La Frontera	Claudio Vásquez et al
EPI_ISL_4555339	Chile/AR-UFRO-0011/2021	2021-08-06	South America	Chile	Centro de Salud Familiar Miraflores	Unidad de Genómica y Bioinformática, Núcleo Científico y Tecnológico en Biorecursos (BIOREN), Universidad de La Frontera	Claudio Vásquez et al
EPI_ISL_4510324	Chile/AR-UFRO-0016/2021	2021-08-07	South America	Chile	SEREMI de Salud Región de la Araucania	Unidad de Genómica y Bioinformática, Núcleo Científico y Tecnológico en Biorecursos (BIOREN), Universidad de La Frontera	Claudio Vásquez et al
EPI_ISL_4510325	Chile/AR-UFRO-0017/2021	2021-08-06	South America	Chile	SEREMI de Salud Región de la Araucania	Unidad de Genómica y Bioinformática, Núcleo Científico y Tecnológico en Biorecursos (BIOREN), Universidad de La Frontera	Claudio Vásquez et al
EPI_ISL_4510327	Chile/AR-UFRO-0019/2021	2021-08-06	South America	Chile	SEREMI de Salud Región de la Araucania	Unidad de Genómica y Bioinformática, Núcleo Científico y Tecnológico en Biorecursos (BIOREN), Universidad de La Frontera	Claudio Vásquez et al
EPI_ISL_2663437	Chile/AT-103178/2021	2021-05-28	South America	Chile	Genetica Molecular and Subdepartamento de Virologia ISP Chile	Instituto de Salud Publica de Chile	Karen Orostica et al
EPI_ISL_2663438	Chile/AT-103182/2021	2021-05-28	South America	Chile	Genetica Molecular and Subdepartamento de Virologia ISP Chile	Instituto de Salud Publica de Chile	Karen Orostica et al
EPI_ISL_2663439	Chile/AT-103185/2021	2021-05-30	South America	Chile	Genetica Molecular and Subdepartamento de Virologia ISP Chile	Instituto de Salud Publica de Chile	Karen Orostica et al
EPI_ISL_2663442	Chile/AT-103192/2021	2021-05-30	South America	Chile	Genetica Molecular and Subdepartamento de Virologia ISP Chile	Instituto de Salud Publica de Chile	Karen Orostica et al
EPI_ISL_2663443	Chile/AT-103193/2021	2021-05-29	South America	Chile	Genetica Molecular and Subdepartamento de Virologia ISP Chile	Instituto de Salud Publica de Chile	Karen Orostica et al
EPI_ISL_2663444	Chile/AT-103195/2021	2021-05-30	South America	Chile	Genetica Molecular and Subdepartamento de Virologia ISP Chile	Instituto de Salud Publica de Chile	Karen Orostica et al
EPI_ISL_2756340	Chile/AT-108170/2021	2021-06-07	South America	Chile	Genetica Molecular and Subdepartamento de Virologia ISP Chile	Instituto de Salud Publica de Chile	Karen Orostica et al
EPI_ISL_2756261	Chile/AT-109147/2021	2021-06-06	South America	Chile	Genetica Molecular and Subdepartamento de Virologia ISP Chile	Instituto de Salud Publica de Chile	Karen Orostica et al
EPI_ISL_2756262	Chile/AT-109148/2021	2021-06-07	South America	Chile	Genetica Molecular and Subdepartamento de Virologia ISP Chile	Instituto de Salud Publica de Chile	Karen Orostica et al
EPI_ISL_2756263	Chile/AT-109149/2021	2021-06-06	South America	Chile	Genetica Molecular and Subdepartamento de Virologia ISP Chile	Instituto de Salud Publica de Chile	Karen Orostica et al
EPI_ISL_2756264	Chile/AT-109151/2021	2021-06-07	South America	Chile	Genetica Molecular and Subdepartamento de Virologia ISP Chile	Instituto de Salud Publica de Chile	Karen Orostica et al
EPI_ISL_2756265	Chile/AT-109152/2021	2021-06-06	South America	Chile	Genetica Molecular and Subdepartamento de Virologia ISP Chile	Instituto de Salud Publica de Chile	Karen Orostica et al
EPI_ISL_2756266	Chile/AT-109153/2021	2021-06-06	South America	Chile	Genetica Molecular and Subdepartamento de Virologia ISP Chile	Instituto de Salud Publica de Chile	Karen Orostica et al
EPI_ISL_2756267	Chile/AT-109154/2021	2021-06-06	South America	Chile	Genetica Molecular and Subdepartamento de Virologia ISP Chile	Instituto de Salud Publica de Chile	Karen Orostica et al
EPI_ISL_2756268	Chile/AT-109156/2021	2021-06-06	South America	Chile	Genetica Molecular and Subdepartamento de Virologia ISP Chile	Instituto de Salud Publica de Chile	Karen Orostica et al
EPI_ISL_2756270	Chile/AT-109159/2021	2021-06-07	South America	Chile	Genetica Molecular and Subdepartamento de Virologia ISP Chile	Instituto de Salud Publica de Chile	Karen Orostica et al
EPI_ISL_2756271	Chile/AT-109161/2021	2021-06-06	South America	Chile	Genetica Molecular and Subdepartamento de Virologia ISP Chile	Instituto de Salud Publica de Chile	Karen Orostica et al
EPI_ISL_2756272	Chile/AT-109162/2021	2021-06-07	South America	Chile	Genetica Molecular and Subdepartamento de Virologia ISP Chile	Instituto de Salud Publica de Chile	Karen Orostica et al
EPI_ISL_2756273	Chile/AT-109164/2021	2021-06-06	South America	Chile	Genetica Molecular and Subdepartamento de Virologia ISP Chile	Instituto de Salud Publica de Chile	Karen Orostica et al
EPI_ISL_2756274	Chile/AT-109165/2021	2021-06-07	South America	Chile	Genetica Molecular and Subdepartamento de Virologia ISP Chile	Instituto de Salud Publica de Chile	Karen Orostica et al
EPI_ISL_2892703	Chile/AT-112251/2021	2021-06-13	South America	Chile	Genetica Molecular and Subdepartamento de Virologia ISP Chile	Instituto de Salud Publica de Chile	Karen Orostica et al
EPI_ISL_2892704	Chile/AT-112256/2021	2021-06-13	South America	Chile	Genetica Molecular and Subdepartamento de Virologia ISP Chile	Instituto de Salud Publica de Chile	Karen Orostica et al
EPI_ISL_2892705	Chile/AT-112264/2021	2021-06-02	South America	Chile	Genetica Molecular and Subdepartamento de Virologia ISP Chile	Instituto de Salud Publica de Chile	Karen Orostica et al
EPI_ISL_2892706	Chile/AT-112265/2021	2021-06-02	South America	Chile	Genetica Molecular and Subdepartamento de Virologia ISP Chile	Instituto de Salud Publica de Chile	Karen Orostica et al
EPI_ISL_2892681	Chile/AT-112275/2021	2021-06-13	South America	Chile	Genetica Molecular and Subdepartamento de Virologia ISP Chile	Instituto de Salud Publica de Chile	Karen Orostica et al
EPI_ISL_2892682	Chile/AT-112276/2021	2021-06-13	South America	Chile	Genetica Molecular and Subdepartamento de Virologia ISP Chile	Instituto de Salud Publica de Chile	Karen Orostica et al
EPI_ISL_2892684	Chile/AT-112279/2021	2021-06-13	South America	Chile	Genetica Molecular and Subdepartamento de Virologia ISP Chile	Instituto de Salud Publica de Chile	Karen Orostica et al
EPI_ISL_2892685	Chile/AT-116100/2021	2021-06-21	South America	Chile	Genetica Molecular and Subdepartamento de Virologia ISP Chile	Instituto de Salud Publica de Chile	Karen Orostica et al
EPI_ISL_2892686	Chile/AT-116101/2021	2021-06-21	South America	Chile	Genetica Molecular and Subdepartamento de Virologia ISP Chile	Instituto de Salud Publica de Chile	Karen Orostica et al
EPI_ISL_2892687	Chile/AT-116102/2021	2021-06-21	South America	Chile	Genetica Molecular and Subdepartamento de Virologia ISP Chile	Instituto de Salud Publica de Chile	Karen Orostica et al
EPI_ISL_2892688	Chile/AT-116106/2021	2021-06-21	South America	Chile	Genetica Molecular and Subdepartamento de Virologia ISP Chile	Instituto de Salud Publica de Chile	Karen Orostica et al
EPI_ISL_2892689	Chile/AT-116107/2021	2021-06-21	South America	Chile	Genetica Molecular and Subdepartamento de Virologia ISP Chile	Instituto de Salud Publica de Chile	Karen Orostica et al
EPI_ISL_2892691	Chile/AT-116109/2021	2021-06-21	South America	Chile	Genetica Molecular and Subdepartamento de Virologia ISP Chile	Instituto de Salud Publica de Chile	Karen Orostica et al
EPI_ISL_2892692	Chile/AT-116110/2021	2021-06-21	South America	Chile	Genetica Molecular and Subdepartamento de Virologia ISP Chile	Instituto de Salud Publica de Chile	Karen Orostica et al
EPI_ISL_2892693	Chile/AT-116112/2021	2021-06-21	South America	Chile	Genetica Molecular and Subdepartamento de Virologia ISP Chile	Instituto de Salud Publica de Chile	Karen Orostica et al
EPI_ISL_2892694	Chile/AT-116113/2021	2021-06-21	South America	Chile	Genetica Molecular and Subdepartamento de Virologia ISP Chile	Instituto de Salud Publica de Chile	Karen Orostica et al
EPI_ISL_2892695	Chile/AT-116114/2021	2021-06-21	South America	Chile	Genetica Molecular and Subdepartamento de Virologia ISP Chile	Instituto de Salud Publica de Chile	Karen Orostica et al
EPI_ISL_2892696	Chile/AT-116115/2021	2021-06-21	South America	Chile	Genetica Molecular and Subdepartamento de Virologia ISP Chile	Instituto de Salud Publica de Chile	Karen Orostica et al
EPI_ISL_2892697	Chile/AT-116116/2021	2021-06-21	South America	Chile	Genetica Molecular and Subdepartamento de Virologia ISP Chile	Instituto de Salud Publica de Chile	Karen Orostica et al
EPI_ISL_2892698	Chile/AT-116117/2021	2021-06-21	South America	Chile	Genetica Molecular and Subdepartamento de Virologia ISP Chile	Instituto de Salud Publica de Chile	Karen Orostica et al
EPI_ISL_2892699	Chile/AT-116118/2021	2021-06-21	South America	Chile	Genetica Molecular and Subdepartamento de Virologia ISP Chile	Instituto de Salud Publica de Chile	Karen Orostica et al
EPI_ISL_2892700	Chile/AT-116119/2021	2021-06-21	South America	Chile	Genetica Molecular and Subdepartamento de Virologia ISP Chile	Instituto de Salud Publica de Chile	Karen Orostica et al
EPI_ISL_2892701	Chile/AT-116121/2021	2021-06-16	South America	Chile	Genetica Molecular and Subdepartamento de Virologia ISP Chile	Instituto de Salud Publica de Chile	Karen Orostica et al
EPI_ISL_2930535	Chile/AT-119028/2021	2021-06-24	South America	Chile	Genetica Molecular and Subdepartamento de Virologia ISP Chile	Instituto de Salud Publica de Chile	Karen Orostica et al
EPI_ISL_2930536	Chile/AT-119029/2021	2021-06-24	South America	Chile	Genetica Molecular and Subdepartamento de Virologia ISP Chile	Instituto de Salud Publica de Chile	Karen Orostica et al
EPI_ISL_2930537	Chile/AT-119030/2021	2021-06-24	South America	Chile	Genetica Molecular and Subdepartamento de Virologia ISP Chile	Instituto de Salud Publica de Chile	Karen Orostica et al
EPI_ISL_2930538	Chile/AT-119031/2021	2021-06-24	South America	Chile	Genetica Molecular and Subdepartamento de Virologia ISP Chile	Instituto de Salud Publica de Chile	Karen Orostica et al
EPI_ISL_2930539	Chile/AT-119032/2021	2021-06-25	South America	Chile	Genetica Molecular and Subdepartamento de Virologia ISP Chile	Instituto de Salud Publica de Chile	Karen Orostica et al
EPI_ISL_2930540	Chile/AT-119034/2021	2021-06-25	South America	Chile	Genetica Molecular and Subdepartamento de Virologia ISP Chile	Instituto de Salud Publica de Chile	Karen Orostica et al
EPI_ISL_2930541	Chile/AT-119035/2021	2021-06-24	South America	Chile	Genetica Molecular and Subdepartamento de Virologia ISP Chile	Instituto de Salud Publica de Chile	Karen Orostica et al
EPI_ISL_2930542	Chile/AT-119036/2021	2021-06-24	South America	Chile	Genetica Molecular and Subdepartamento de Virologia ISP Chile	Instituto de Salud Publica de Chile	Karen Orostica et al
EPI_ISL_2930543	Chile/AT-119037/2021	2021-06-24	South America	Chile	Genetica Molecular and Subdepartamento de Virologia ISP Chile	Instituto de Salud Publica de Chile	Karen Orostica et al
EPI_ISL_2930544	Chile/AT-119038/2021	2021-06-24	South America	Chile	Genetica Molecular and Subdepartamento de Virologia ISP Chile	Instituto de Salud Publica de Chile	Karen Orostica et al
EPI_ISL_2930545	Chile/AT-119042/2021	2021-06-24	South America	Chile	Genetica Molecular and Subdepartamento de Virologia ISP Chile	Instituto de Salud Publica de Chile	Karen Orostica et al
EPI_ISL_2930546	Chile/AT-119043/2021	2021-06-24	South America	Chile	Genetica Molecular and Subdepartamento de Virologia ISP Chile	Instituto de Salud Publica de Chile	Karen Orostica et al
EPI_ISL_2930547	Chile/AT-119046/2021	2021-06-25	South America	Chile	Genetica Molecular and Subdepartamento de Virologia ISP Chile	Instituto de Salud Publica de Chile	Karen Orostica et al
EPI_ISL_2930548	Chile/AT-119047/2021	2021-06-25	South America	Chile	Genetica Molecular and Subdepartamento de Virologia ISP Chile	Instituto de Salud Publica de Chile	Karen Orostica et al
EPI_ISL_2930549	Chile/AT-119048/2021	2021-06-25	South America	Chile	Genetica Molecular and Subdepartamento de Virologia ISP Chile	Instituto de Salud Publica de Chile	Karen Orostica et al
EPI_ISL_2930555	Chile/AT-119133/2021	2021-06-20	South America	Chile	Genetica Molecular and Subdepartamento de Virologia ISP Chile	Instituto de Salud Publica de Chile	Karen Orostica et al
EPI_ISL_3149143	Chile/AT-121859/2021	2021-07-02	South America	Chile	Genetica Molecular and Subdepartamento de Virologia ISP Chile	Instituto de Salud Publica de Chile	Karen Orostica et al
EPI_ISL_3149144	Chile/AT-121860/2021	2021-07-02	South America	Chile	Genetica Molecular and Subdepartamento de Virologia ISP Chile	Instituto de Salud Publica de Chile	Karen Orostica et al
EPI_ISL_3149116	Chile/AT-121862/2021	2021-07-02	South America	Chile	Genetica Molecular and Subdepartamento de Virologia ISP Chile	Instituto de Salud Publica de Chile	Karen Orostica et al
EPI_ISL_3149117	Chile/AT-121866/2021	2021-07-02	South America	Chile	Genetica Molecular and Subdepartamento de Virologia ISP Chile	Instituto de Salud Publica de Chile	Karen Orostica et al
EPI_ISL_3149146	Chile/AT-121867/2021	2021-07-02	South America	Chile	Genetica Molecular and Subdepartamento de Virologia ISP Chile	Instituto de Salud Publica de Chile	Karen Orostica et al
EPI_ISL_3149118	Chile/AT-121868/2021	2021-07-01	South America	Chile	Genetica Molecular and Subdepartamento de Virologia ISP Chile	Instituto de Salud Publica de Chile	Karen Orostica et al
EPI_ISL_3149119	Chile/AT-121869/2021	2021-07-02	South America	Chile	Genetica Molecular and Subdepartamento de Virologia ISP Chile	Instituto de Salud Publica de Chile	Karen Orostica et al
EPI_ISL_3149120	Chile/AT-121871/2021	2021-07-02	South America	Chile	Genetica Molecular and Subdepartamento de Virologia ISP Chile	Instituto de Salud Publica de Chile	Karen Orostica et al
EPI_ISL_3149145	Chile/AT-121874/2021	2021-07-02	South America	Chile	Genetica Molecular and Subdepartamento de Virologia ISP Chile	Instituto de Salud Publica de Chile	Karen Orostica et al
EPI_ISL_3149122	Chile/AT-121875/2021	2021-07-02	South America	Chile	Genetica Molecular and Subdepartamento de Virologia ISP Chile	Instituto de Salud Publica de Chile	Karen Orostica et al
EPI_ISL_3149123	Chile/AT-121876/2021	2021-07-01	South America	Chile	Genetica Molecular and Subdepartamento de Virologia ISP Chile	Instituto de Salud Publica de Chile	Karen Orostica et al
EPI_ISL_3149124	Chile/AT-121877/2021	2021-07-01	South America	Chile	Genetica Molecular and Subdepartamento de Virologia ISP Chile	Instituto de Salud Publica de Chile	Karen Orostica et al
EPI_ISL_3149125	Chile/AT-121878/2021	2021-07-01	South America	Chile	Genetica Molecular and Subdepartamento de Virologia ISP Chile	Instituto de Salud Publica de Chile	Karen Orostica et al
EPI_ISL_3149126	Chile/AT-121879/2021	2021-07-01	South America	Chile	Genetica Molecular and Subdepartamento de Virologia ISP Chile	Instituto de Salud Publica de Chile	Karen Orostica et al
EPI_ISL_3185512	Chile/AT-121880/2021	2021-07-01	South America	Chile	Genetica Molecular and Subdepartamento de Virologia ISP Chile	Instituto de Salud Publica de Chile	Karen Orostica et al
EPI_ISL_3185532	Chile/AT-121881/2021	2021-07-03	South America	Chile	Genetica Molecular and Subdepartamento de Virologia ISP Chile	Instituto de Salud Publica de Chile	Karen Orostica et al
EPI_ISL_3185533	Chile/AT-121882/2021	2021-07-03	South America	Chile	Genetica Molecular and Subdepartamento de Virologia ISP Chile	Instituto de Salud Publica de Chile	Karen Orostica et al
EPI_ISL_3185534	Chile/AT-121883/2021	2021-07-03	South America	Chile	Genetica Molecular and Subdepartamento de Virologia ISP Chile	Instituto de Salud Publica de Chile	Karen Orostica et al
EPI_ISL_3185536	Chile/AT-121885/2021	2021-07-04	South America	Chile	Genetica Molecular and Subdepartamento de Virologia ISP Chile	Instituto de Salud Publica de Chile	Karen Orostica et al
EPI_ISL_3185537	Chile/AT-121886/2021	2021-07-03	South America	Chile	Genetica Molecular and Subdepartamento de Virologia ISP Chile	Instituto de Salud Publica de Chile	Karen Orostica et al
EPI_ISL_3185538	Chile/AT-121887/2021	2021-07-04	South America	Chile	Genetica Molecular and Subdepartamento de Virologia ISP Chile	Instituto de Salud Publica de Chile	Karen Orostica et al
EPI_ISL_3185539	Chile/AT-121889/2021	2021-07-02	South America	Chile	Genetica Molecular and Subdepartamento de Virologia ISP Chile	Instituto de Salud Publica de Chile	Karen Orostica et al
EPI_ISL_3185561	Chile/AT-122346/2021	2021-07-01	South America	Chile	Genetica Molecular and Subdepartamento de Virologia ISP Chile	Instituto de Salud Publica de Chile	Karen Orostica et al
EPI_ISL_3185673	Chile/AT-125315/2021	2021-07-10	South America	Chile	Genetica Molecular and Subdepartamento de Virologia ISP Chile	Instituto de Salud Publica de Chile	Karen Orostica et al
EPI_ISL_3185674	Chile/AT-125316/2021	2021-07-10	South America	Chile	Genetica Molecular and Subdepartamento de Virologia ISP Chile	Instituto de Salud Publica de Chile	Karen Orostica et al
EPI_ISL_3185675	Chile/AT-125317/2021	2021-07-10	South America	Chile	Genetica Molecular and Subdepartamento de Virologia ISP Chile	Instituto de Salud Publica de Chile	Karen Orostica et al
EPI_ISL_3185676	Chile/AT-125318/2021	2021-07-10	South America	Chile	Genetica Molecular and Subdepartamento de Virologia ISP Chile	Instituto de Salud Publica de Chile	Karen Orostica et al
EPI_ISL_3185677	Chile/AT-125319/2021	2021-07-10	South America	Chile	Genetica Molecular and Subdepartamento de Virologia ISP Chile	Instituto de Salud Publica de Chile	Karen Orostica et al
EPI_ISL_3185678	Chile/AT-125320/2021	2021-07-10	South America	Chile	Genetica Molecular and Subdepartamento de Virologia ISP Chile	Instituto de Salud Publica de Chile	Karen Orostica et al
EPI_ISL_3185679	Chile/AT-125321/2021	2021-07-10	South America	Chile	Genetica Molecular and Subdepartamento de Virologia ISP Chile	Instituto de Salud Publica de Chile	Karen Orostica et al
EPI_ISL_3185680	Chile/AT-125322/2021	2021-07-11	South America	Chile	Genetica Molecular and Subdepartamento de Virologia ISP Chile	Instituto de Salud Publica de Chile	Karen Orostica et al
EPI_ISL_3185681	Chile/AT-125323/2021	2021-07-10	South America	Chile	Genetica Molecular and Subdepartamento de Virologia ISP Chile	Instituto de Salud Publica de Chile	Karen Orostica et al
EPI_ISL_3185682	Chile/AT-125324/2021	2021-07-11	South America	Chile	Genetica Molecular and Subdepartamento de Virologia ISP Chile	Instituto de Salud Publica de Chile	Karen Orostica et al
EPI_ISL_3185683	Chile/AT-125325/2021	2021-07-11	South America	Chile	Genetica Molecular and Subdepartamento de Virologia ISP Chile	Instituto de Salud Publica de Chile	Karen Orostica et al
EPI_ISL_3185684	Chile/AT-125326/2021	2021-07-11	South America	Chile	Genetica Molecular and Subdepartamento de Virologia ISP Chile	Instituto de Salud Publica de Chile	Karen Orostica et al
EPI_ISL_3185685	Chile/AT-125327/2021	2021-07-10	South America	Chile	Genetica Molecular and Subdepartamento de Virologia ISP Chile	Instituto de Salud Publica de Chile	Karen Orostica et al
EPI_ISL_3185687	Chile/AT-125330/2021	2021-07-10	South America	Chile	Genetica Molecular and Subdepartamento de Virologia ISP Chile	Instituto de Salud Publica de Chile	Karen Orostica et al
EPI_ISL_3185688	Chile/AT-125331/2021	2021-07-10	South America	Chile	Genetica Molecular and Subdepartamento de Virologia ISP Chile	Instituto de Salud Publica de Chile	Karen Orostica et al
EPI_ISL_3185691	Chile/AT-125334/2021	2021-07-10	South America	Chile	Genetica Molecular and Subdepartamento de Virologia ISP Chile	Instituto de Salud Publica de Chile	Karen Orostica et al
EPI_ISL_3185693	Chile/AT-125336/2021	2021-07-10	South America	Chile	Genetica Molecular and Subdepartamento de Virologia ISP Chile	Instituto de Salud Publica de Chile	Karen Orostica et al
EPI_ISL_3185696	Chile/AT-125339/2021	2021-07-10	South America	Chile	Genetica Molecular and Subdepartamento de Virologia ISP Chile	Instituto de Salud Publica de Chile	Karen Orostica et al
EPI_ISL_3185698	Chile/AT-125341/2021	2021-07-11	South America	Chile	Genetica Molecular and Subdepartamento de Virologia ISP Chile	Instituto de Salud Publica de Chile	Karen Orostica et al
EPI_ISL_3185701	Chile/AT-125344/2021	2021-07-11	South America	Chile	Genetica Molecular and Subdepartamento de Virologia ISP Chile	Instituto de Salud Publica de Chile	Karen Orostica et al
EPI_ISL_3185702	Chile/AT-125345/2021	2021-07-12	South America	Chile	Genetica Molecular and Subdepartamento de Virologia ISP Chile	Instituto de Salud Publica de Chile	Karen Orostica et al
EPI_ISL_3185705	Chile/AT-125348/2021	2021-07-10	South America	Chile	Genetica Molecular and Subdepartamento de Virologia ISP Chile	Instituto de Salud Publica de Chile	Karen Orostica et al
EPI_ISL_3185706	Chile/AT-125350/2021	2021-07-10	South America	Chile	Genetica Molecular and Subdepartamento de Virologia ISP Chile	Instituto de Salud Publica de Chile	Karen Orostica et al
EPI_ISL_3185707	Chile/AT-125351/2021	2021-07-10	South America	Chile	Genetica Molecular and Subdepartamento de Virologia ISP Chile	Instituto de Salud Publica de Chile	Karen Orostica et al
EPI_ISL_3185708	Chile/AT-125352/2021	2021-07-10	South America	Chile	Genetica Molecular and Subdepartamento de Virologia ISP Chile	Instituto de Salud Publica de Chile	Karen Orostica et al
EPI_ISL_3185785	Chile/AT-125784/2021	2021-07-13	South America	Chile	Genetica Molecular and Subdepartamento de Virologia ISP Chile	Instituto de Salud Publica de Chile	Karen Orostica et al
EPI_ISL_3368785	Chile/AT-127759/2021	2021-07-17	South America	Chile	Genetica Molecular and Subdepartamento de Virologia ISP Chile	Instituto de Salud Publica de Chile	Karen Orostica et al
EPI_ISL_3368786	Chile/AT-127760/2021	2021-07-17	South America	Chile	Genetica Molecular and Subdepartamento de Virologia ISP Chile	Instituto de Salud Publica de Chile	Karen Orostica et al
EPI_ISL_3368814	Chile/AT-127761/2021	2021-07-17	South America	Chile	Genetica Molecular and Subdepartamento de Virologia ISP Chile	Instituto de Salud Publica de Chile	Karen Orostica et al
EPI_ISL_3368815	Chile/AT-127762/2021	2021-07-17	South America	Chile	Genetica Molecular and Subdepartamento de Virologia ISP Chile	Instituto de Salud Publica de Chile	Karen Orostica et al
EPI_ISL_3368816	Chile/AT-127763/2021	2021-07-17	South America	Chile	Genetica Molecular and Subdepartamento de Virologia ISP Chile	Instituto de Salud Publica de Chile	Karen Orostica et al
EPI_ISL_3368817	Chile/AT-127764/2021	2021-07-17	South America	Chile	Genetica Molecular and Subdepartamento de Virologia ISP Chile	Instituto de Salud Publica de Chile	Karen Orostica et al
EPI_ISL_3368787	Chile/AT-127765/2021	2021-07-17	South America	Chile	Genetica Molecular and Subdepartamento de Virologia ISP Chile	Instituto de Salud Publica de Chile	Karen Orostica et al
EPI_ISL_3368774	Chile/AT-127766/2021	2021-07-18	South America	Chile	Genetica Molecular and Subdepartamento de Virologia ISP Chile	Instituto de Salud Publica de Chile	Karen Orostica et al
EPI_ISL_3368788	Chile/AT-127767/2021	2021-07-17	South America	Chile	Genetica Molecular and Subdepartamento de Virologia ISP Chile	Instituto de Salud Publica de Chile	Karen Orostica et al
EPI_ISL_3368789	Chile/AT-127768/2021	2021-07-18	South America	Chile	Genetica Molecular and Subdepartamento de Virologia ISP Chile	Instituto de Salud Publica de Chile	Karen Orostica et al
EPI_ISL_3368790	Chile/AT-127769/2021	2021-07-18	South America	Chile	Genetica Molecular and Subdepartamento de Virologia ISP Chile	Instituto de Salud Publica de Chile	Karen Orostica et al
EPI_ISL_3368775	Chile/AT-127770/2021	2021-07-18	South America	Chile	Genetica Molecular and Subdepartamento de Virologia ISP Chile	Instituto de Salud Publica de Chile	Karen Orostica et al
EPI_ISL_3368776	Chile/AT-127771/2021	2021-07-18	South America	Chile	Genetica Molecular and Subdepartamento de Virologia ISP Chile	Instituto de Salud Publica de Chile	Karen Orostica et al
EPI_ISL_3368791	Chile/AT-127772/2021	2021-07-18	South America	Chile	Genetica Molecular and Subdepartamento de Virologia ISP Chile	Instituto de Salud Publica de Chile	Karen Orostica et al
EPI_ISL_3368792	Chile/AT-127773/2021	2021-07-18	South America	Chile	Genetica Molecular and Subdepartamento de Virologia ISP Chile	Instituto de Salud Publica de Chile	Karen Orostica et al
EPI_ISL_3365071	Chile/AT-129103/2021	2021-07-22	South America	Chile	Genetica Molecular and Subdepartamento de Virologia ISP Chile	Instituto de Salud Publica de Chile	Karen Orostica et al
EPI_ISL_3369330	Chile/AT-130310/2021	2021-07-25	South America	Chile	Genetica Molecular and Subdepartamento de Virologia ISP Chile	Instituto de Salud Publica de Chile	Karen Orostica et al
EPI_ISL_3369331	Chile/AT-130311/2021	2021-07-25	South America	Chile	Genetica Molecular and Subdepartamento de Virologia ISP Chile	Instituto de Salud Publica de Chile	Karen Orostica et al
EPI_ISL_3369332	Chile/AT-130312/2021	2021-07-25	South America	Chile	Genetica Molecular and Subdepartamento de Virologia ISP Chile	Instituto de Salud Publica de Chile	Karen Orostica et al
EPI_ISL_3368437	Chile/AT-130698/2021	2021-07-24	South America	Chile	Genetica Molecular and Subdepartamento de Virologia ISP Chile	Instituto de Salud Publica de Chile	Karen Orostica et al
EPI_ISL_3368438	Chile/AT-130699/2021	2021-07-24	South America	Chile	Genetica Molecular and Subdepartamento de Virologia ISP Chile	Instituto de Salud Publica de Chile	Karen Orostica et al
EPI_ISL_3368439	Chile/AT-130700/2021	2021-07-24	South America	Chile	Genetica Molecular and Subdepartamento de Virologia ISP Chile	Instituto de Salud Publica de Chile	Karen Orostica et al
EPI_ISL_3368440	Chile/AT-130701/2021	2021-07-24	South America	Chile	Genetica Molecular and Subdepartamento de Virologia ISP Chile	Instituto de Salud Publica de Chile	Karen Orostica et al
EPI_ISL_3368441	Chile/AT-130702/2021	2021-07-25	South America	Chile	Genetica Molecular and Subdepartamento de Virologia ISP Chile	Instituto de Salud Publica de Chile	Karen Orostica et al
EPI_ISL_3368442	Chile/AT-130703/2021	2021-07-25	South America	Chile	Genetica Molecular and Subdepartamento de Virologia ISP Chile	Instituto de Salud Publica de Chile	Karen Orostica et al
EPI_ISL_3368443	Chile/AT-130704/2021	2021-07-25	South America	Chile	Genetica Molecular and Subdepartamento de Virologia ISP Chile	Instituto de Salud Publica de Chile	Karen Orostica et al
EPI_ISL_3368444	Chile/AT-130705/2021	2021-07-25	South America	Chile	Genetica Molecular and Subdepartamento de Virologia ISP Chile	Instituto de Salud Publica de Chile	Karen Orostica et al
EPI_ISL_3368445	Chile/AT-130706/2021	2021-07-25	South America	Chile	Genetica Molecular and Subdepartamento de Virologia ISP Chile	Instituto de Salud Publica de Chile	Karen Orostica et al
EPI_ISL_3368446	Chile/AT-130707/2021	2021-07-25	South America	Chile	Genetica Molecular and Subdepartamento de Virologia ISP Chile	Instituto de Salud Publica de Chile	Karen Orostica et al
EPI_ISL_3363682	Chile/AT-131311/2021	2021-07-13	South America	Chile	Genetica Molecular and Subdepartamento de Virologia ISP Chile	Instituto de Salud Publica de Chile	Karen Orostica et al
EPI_ISL_3363683	Chile/AT-131312/2021	2021-07-16	South America	Chile	Genetica Molecular and Subdepartamento de Virologia ISP Chile	Instituto de Salud Publica de Chile	Karen Orostica et al
EPI_ISL_3363597	Chile/AT-131314/2021	2021-07-15	South America	Chile	Genetica Molecular and Subdepartamento de Virologia ISP Chile	Instituto de Salud Publica de Chile	Karen Orostica et al
EPI_ISL_3363601	Chile/AT-131316/2021	2021-07-14	South America	Chile	Genetica Molecular and Subdepartamento de Virologia ISP Chile	Instituto de Salud Publica de Chile	Karen Orostica et al
EPI_ISL_3363609	Chile/AT-131319/2021	2021-07-27	South America	Chile	Genetica Molecular and Subdepartamento de Virologia ISP Chile	Instituto de Salud Publica de Chile	Karen Orostica et al
EPI_ISL_3537177	Chile/AT-133913/2021	2021-07-31	South America	Chile	Genetica Molecular and Subdepartamento de Virologia ISP Chile	Instituto de Salud Publica de Chile	Karen Orostica et al
EPI_ISL_3537178	Chile/AT-133914/2021	2021-07-29	South America	Chile	Genetica Molecular and Subdepartamento de Virologia ISP Chile	Instituto de Salud Publica de Chile	Karen Orostica et al
EPI_ISL_3537144	Chile/AT-133915/2021	2021-07-30	South America	Chile	Genetica Molecular and Subdepartamento de Virologia ISP Chile	Instituto de Salud Publica de Chile	Karen Orostica et al
EPI_ISL_3537179	Chile/AT-133916/2021	2021-08-01	South America	Chile	Genetica Molecular and Subdepartamento de Virologia ISP Chile	Instituto de Salud Publica de Chile	Karen Orostica et al
EPI_ISL_3982627	Chile/AT-135481/2021	2021-08-01	South America	Chile	Genetica Molecular and Subdepartamento de Virologia ISP Chile	Instituto de Salud Publica de Chile	Karen Orostica et al
EPI_ISL_3982628	Chile/AT-135558/2021	2021-08-01	South America	Chile	Genetica Molecular and Subdepartamento de Virologia ISP Chile	Instituto de Salud Publica de Chile	Karen Orostica et al
EPI_ISL_3982629	Chile/AT-135559/2021	2021-08-01	South America	Chile	Genetica Molecular and Subdepartamento de Virologia ISP Chile	Instituto de Salud Publica de Chile	Karen Orostica et al
EPI_ISL_3982630	Chile/AT-135560/2021	2021-08-01	South America	Chile	Genetica Molecular and Subdepartamento de Virologia ISP Chile	Instituto de Salud Publica de Chile	Karen Orostica et al
EPI_ISL_3982631	Chile/AT-135562/2021	2021-08-01	South America	Chile	Genetica Molecular and Subdepartamento de Virologia ISP Chile	Instituto de Salud Publica de Chile	Karen Orostica et al
EPI_ISL_3982632	Chile/AT-135563/2021	2021-08-04	South America	Chile	Genetica Molecular and Subdepartamento de Virologia ISP Chile	Instituto de Salud Publica de Chile	Karen Orostica et al
EPI_ISL_3982633	Chile/AT-135564/2021	2021-08-02	South America	Chile	Genetica Molecular and Subdepartamento de Virologia ISP Chile	Instituto de Salud Publica de Chile	Karen Orostica et al
EPI_ISL_3982634	Chile/AT-135565/2021	2021-08-02	South America	Chile	Genetica Molecular and Subdepartamento de Virologia ISP Chile	Instituto de Salud Publica de Chile	Karen Orostica et al
EPI_ISL_3982635	Chile/AT-135566/2021	2021-08-02	South America	Chile	Genetica Molecular and Subdepartamento de Virologia ISP Chile	Instituto de Salud Publica de Chile	Karen Orostica et al
EPI_ISL_3982636	Chile/AT-135568/2021	2021-08-01	South America	Chile	Genetica Molecular and Subdepartamento de Virologia ISP Chile	Instituto de Salud Publica de Chile	Karen Orostica et al
EPI_ISL_3982637	Chile/AT-135569/2021	2021-08-02	South America	Chile	Genetica Molecular and Subdepartamento de Virologia ISP Chile	Instituto de Salud Publica de Chile	Karen Orostica et al
EPI_ISL_4005095	Chile/AT-137230/2021	2021-08-08	South America	Chile	Genetica Molecular and Subdepartamento de Virologia ISP Chile	Instituto de Salud Publica de Chile	Karen Orostica et al
EPI_ISL_4005096	Chile/AT-137231/2021	2021-08-08	South America	Chile	Genetica Molecular and Subdepartamento de Virologia ISP Chile	Instituto de Salud Publica de Chile	Karen Orostica et al
EPI_ISL_4005130	Chile/AT-137232/2021	2021-08-08	South America	Chile	Genetica Molecular and Subdepartamento de Virologia ISP Chile	Instituto de Salud Publica de Chile	Karen Orostica et al
EPI_ISL_4005097	Chile/AT-137234/2021	2021-08-07	South America	Chile	Genetica Molecular and Subdepartamento de Virologia ISP Chile	Instituto de Salud Publica de Chile	Karen Orostica et al
EPI_ISL_4005098	Chile/AT-137235/2021	2021-08-07	South America	Chile	Genetica Molecular and Subdepartamento de Virologia ISP Chile	Instituto de Salud Publica de Chile	Karen Orostica et al
EPI_ISL_4005099	Chile/AT-137236/2021	2021-08-07	South America	Chile	Genetica Molecular and Subdepartamento de Virologia ISP Chile	Instituto de Salud Publica de Chile	Karen Orostica et al
EPI_ISL_4005171	Chile/AT-140081/2021	2021-08-12	South America	Chile	Genetica Molecular and Subdepartamento de Virologia ISP Chile	Instituto de Salud Publica de Chile	Karen Orostica et al
EPI_ISL_4005172	Chile/AT-140082/2021	2021-08-12	South America	Chile	Genetica Molecular and Subdepartamento de Virologia ISP Chile	Instituto de Salud Publica de Chile	Karen Orostica et al
EPI_ISL_4005173	Chile/AT-140083/2021	2021-08-12	South America	Chile	Genetica Molecular and Subdepartamento de Virologia ISP Chile	Instituto de Salud Publica de Chile	Karen Orostica et al
EPI_ISL_4005174	Chile/AT-140084/2021	2021-08-11	South America	Chile	Genetica Molecular and Subdepartamento de Virologia ISP Chile	Instituto de Salud Publica de Chile	Karen Orostica et al
EPI_ISL_4005194	Chile/AT-140085/2021	2021-08-12	South America	Chile	Genetica Molecular and Subdepartamento de Virologia ISP Chile	Instituto de Salud Publica de Chile	Karen Orostica et al
EPI_ISL_4005175	Chile/AT-140086/2021	2021-08-10	South America	Chile	Genetica Molecular and Subdepartamento de Virologia ISP Chile	Instituto de Salud Publica de Chile	Karen Orostica et al
EPI_ISL_4005176	Chile/AT-140087/2021	2021-08-11	South America	Chile	Genetica Molecular and Subdepartamento de Virologia ISP Chile	Instituto de Salud Publica de Chile	Karen Orostica et al
EPI_ISL_4005177	Chile/AT-140088/2021	2021-08-13	South America	Chile	Genetica Molecular and Subdepartamento de Virologia ISP Chile	Instituto de Salud Publica de Chile	Karen Orostica et al
EPI_ISL_4649189	Chile/AT-143243/2021	2021-08-19	South America	Chile	Genetica Molecular and Subdepartamento de Virologia ISP Chile	Instituto de Salud Publica de Chile	Karen Orostica et al
EPI_ISL_4649153	Chile/AT-143244/2021	2021-08-21	South America	Chile	Genetica Molecular and Subdepartamento de Virologia ISP Chile	Instituto de Salud Publica de Chile	Karen Orostica et al
EPI_ISL_4649148	Chile/AT-143245/2021	2021-08-18	South America	Chile	Genetica Molecular and Subdepartamento de Virologia ISP Chile	Instituto de Salud Publica de Chile	Karen Orostica et al
EPI_ISL_4649154	Chile/AT-143246/2021	2021-08-21	South America	Chile	Genetica Molecular and Subdepartamento de Virologia ISP Chile	Instituto de Salud Publica de Chile	Karen Orostica et al
EPI_ISL_4649142	Chile/AT-143247/2021	2021-08-17	South America	Chile	Genetica Molecular and Subdepartamento de Virologia ISP Chile	Instituto de Salud Publica de Chile	Karen Orostica et al
EPI_ISL_4649090	Chile/AT-143249/2021	2021-08-23	South America	Chile	Genetica Molecular and Subdepartamento de Virologia ISP Chile	Instituto de Salud Publica de Chile	Karen Orostica et al
EPI_ISL_4635516	Chile/AT-144094/2021	2021-08-23	South America	Chile	Genetica Molecular and Subdepartamento de Virologia ISP Chile	Instituto de Salud Publica de Chile	Karen Orostica et al
EPI_ISL_4632253	Chile/AT-145717/2021	2021-08-25	South America	Chile	Genetica Molecular and Subdepartamento de Virologia ISP Chile	Instituto de Salud Publica de Chile	Karen Orostica et al
EPI_ISL_4632227	Chile/AT-145718/2021	2021-08-25	South America	Chile	Genetica Molecular and Subdepartamento de Virologia ISP Chile	Instituto de Salud Publica de Chile	Karen Orostica et al
EPI_ISL_4632233	Chile/AT-145719/2021	2021-08-26	South America	Chile	Genetica Molecular and Subdepartamento de Virologia ISP Chile	Instituto de Salud Publica de Chile	Karen Orostica et al
EPI_ISL_4632235	Chile/AT-145720/2021	2021-08-26	South America	Chile	Genetica Molecular and Subdepartamento de Virologia ISP Chile	Instituto de Salud Publica de Chile	Karen Orostica et al
EPI_ISL_4632262	Chile/AT-145721/2021	2021-08-30	South America	Chile	Genetica Molecular and Subdepartamento de Virologia ISP Chile	Instituto de Salud Publica de Chile	Karen Orostica et al
EPI_ISL_4632255	Chile/AT-145722/2021	2021-08-28	South America	Chile	Genetica Molecular and Subdepartamento de Virologia ISP Chile	Instituto de Salud Publica de Chile	Karen Orostica et al
EPI_ISL_4632245	Chile/AT-145724/2021	2021-08-29	South America	Chile	Genetica Molecular and Subdepartamento de Virologia ISP Chile	Instituto de Salud Publica de Chile	Karen Orostica et al
EPI_ISL_4632265	Chile/AT-145726/2021	2021-08-23	South America	Chile	Genetica Molecular and Subdepartamento de Virologia ISP Chile	Instituto de Salud Publica de Chile	Karen Orostica et al
EPI_ISL_4632242	Chile/AT-145729/2021	2021-08-19	South America	Chile	Genetica Molecular and Subdepartamento de Virologia ISP Chile	Instituto de Salud Publica de Chile	Karen Orostica et al
EPI_ISL_4632225	Chile/AT-145731/2021	2021-08-30	South America	Chile	Genetica Molecular and Subdepartamento de Virologia ISP Chile	Instituto de Salud Publica de Chile	Karen Orostica et al
EPI_ISL_4632254	Chile/AT-145732/2021	2021-08-30	South America	Chile	Genetica Molecular and Subdepartamento de Virologia ISP Chile	Instituto de Salud Publica de Chile	Karen Orostica et al
EPI_ISL_4632555	Chile/AT-147200/2021	2021-08-20	South America	Chile	Genetica Molecular and Subdepartamento de Virologia ISP Chile	Instituto de Salud Publica de Chile	Karen Orostica et al
EPI_ISL_4632816	Chile/AT-147439/2021	2021-08-30	South America	Chile	Genetica Molecular and Subdepartamento de Virologia ISP Chile	Instituto de Salud Publica de Chile	Karen Orostica et al
EPI_ISL_4636598	Chile/AT-148231/2021	2021-09-02	South America	Chile	Genetica Molecular and Subdepartamento de Virologia ISP Chile	Instituto de Salud Publica de Chile	Karen Orostica et al
EPI_ISL_4658017	Chile/AT-149075/2021	2021-09-02	South America	Chile	Genetica Molecular and Subdepartamento de Virologia ISP Chile	Instituto de Salud Publica de Chile	Karen Orostica et al
EPI_ISL_4657933	Chile/AT-149076/2021	2021-09-01	South America	Chile	Genetica Molecular and Subdepartamento de Virologia ISP Chile	Instituto de Salud Publica de Chile	Karen Orostica et al
EPI_ISL_4658022	Chile/AT-149077/2021	2021-09-04	South America	Chile	Genetica Molecular and Subdepartamento de Virologia ISP Chile	Instituto de Salud Publica de Chile	Karen Orostica et al
EPI_ISL_4658046	Chile/AT-149078/2021	2021-09-04	South America	Chile	Genetica Molecular and Subdepartamento de Virologia ISP Chile	Instituto de Salud Publica de Chile	Karen Orostica et al
EPI_ISL_4658023	Chile/AT-149079/2021	2021-09-05	South America	Chile	Genetica Molecular and Subdepartamento de Virologia ISP Chile	Instituto de Salud Publica de Chile	Karen Orostica et al
EPI_ISL_4658030	Chile/AT-149081/2021	2021-09-05	South America	Chile	Genetica Molecular and Subdepartamento de Virologia ISP Chile	Instituto de Salud Publica de Chile	Karen Orostica et al
EPI_ISL_4657940	Chile/AT-149084/2021	2021-09-04	South America	Chile	Genetica Molecular and Subdepartamento de Virologia ISP Chile	Instituto de Salud Publica de Chile	Karen Orostica et al
EPI_ISL_4657941	Chile/AT-149086/2021	2021-09-02	South America	Chile	Genetica Molecular and Subdepartamento de Virologia ISP Chile	Instituto de Salud Publica de Chile	Karen Orostica et al
EPI_ISL_4658016	Chile/AT-149089/2021	2021-09-03	South America	Chile	Genetica Molecular and Subdepartamento de Virologia ISP Chile	Instituto de Salud Publica de Chile	Karen Orostica et al
EPI_ISL_4658031	Chile/AT-149091/2021	2021-09-02	South America	Chile	Genetica Molecular and Subdepartamento de Virologia ISP Chile	Instituto de Salud Publica de Chile	Karen Orostica et al
EPI_ISL_4658039	Chile/AT-149096/2021	2021-09-04	South America	Chile	Genetica Molecular and Subdepartamento de Virologia ISP Chile	Instituto de Salud Publica de Chile	Karen Orostica et al
EPI_ISL_4658050	Chile/AT-149098/2021	2021-09-04	South America	Chile	Genetica Molecular and Subdepartamento de Virologia ISP Chile	Instituto de Salud Publica de Chile	Karen Orostica et al
EPI_ISL_4658051	Chile/AT-149099/2021	2021-09-01	South America	Chile	Genetica Molecular and Subdepartamento de Virologia ISP Chile	Instituto de Salud Publica de Chile	Karen Orostica et al
EPI_ISL_4655081	Chile/AT-149861/2021	2021-08-22	South America	Chile	Genetica Molecular and Subdepartamento de Virologia ISP Chile	Instituto de Salud Publica de Chile	Karen Orostica et al
EPI_ISL_4655103	Chile/AT-149862/2021	2021-08-19	South America	Chile	Genetica Molecular and Subdepartamento de Virologia ISP Chile	Instituto de Salud Publica de Chile	Karen Orostica et al
EPI_ISL_4655109	Chile/AT-149864/2021	2021-08-23	South America	Chile	Genetica Molecular and Subdepartamento de Virologia ISP Chile	Instituto de Salud Publica de Chile	Karen Orostica et al
EPI_ISL_4654433	Chile/AT-152317/2021	2021-09-10	South America	Chile	Genetica Molecular and Subdepartamento de Virologia ISP Chile	Instituto de Salud Publica de Chile	Karen Orostica et al
EPI_ISL_4654438	Chile/AT-152318/2021	2021-09-10	South America	Chile	Genetica Molecular and Subdepartamento de Virologia ISP Chile	Instituto de Salud Publica de Chile	Karen Orostica et al
EPI_ISL_4654443	Chile/AT-152319/2021	2021-09-10	South America	Chile	Genetica Molecular and Subdepartamento de Virologia ISP Chile	Instituto de Salud Publica de Chile	Karen Orostica et al
EPI_ISL_4654411	Chile/AT-152320/2021	2021-09-11	South America	Chile	Genetica Molecular and Subdepartamento de Virologia ISP Chile	Instituto de Salud Publica de Chile	Karen Orostica et al
EPI_ISL_4654400	Chile/AT-152327/2021	2021-09-11	South America	Chile	Genetica Molecular and Subdepartamento de Virologia ISP Chile	Instituto de Salud Publica de Chile	Karen Orostica et al
EPI_ISL_4654418	Chile/AT-152328/2021	2021-09-11	South America	Chile	Genetica Molecular and Subdepartamento de Virologia ISP Chile	Instituto de Salud Publica de Chile	Karen Orostica et al
EPI_ISL_4654429	Chile/AT-152329/2021	2021-09-11	South America	Chile	Genetica Molecular and Subdepartamento de Virologia ISP Chile	Instituto de Salud Publica de Chile	Karen Orostica et al
EPI_ISL_4654396	Chile/AT-152330/2021	2021-09-13	South America	Chile	Genetica Molecular and Subdepartamento de Virologia ISP Chile	Instituto de Salud Publica de Chile	Karen Orostica et al
EPI_ISL_4654419	Chile/AT-152332/2021	2021-09-13	South America	Chile	Genetica Molecular and Subdepartamento de Virologia ISP Chile	Instituto de Salud Publica de Chile	Karen Orostica et al
EPI_ISL_4654428	Chile/AT-152334/2021	2021-09-07	South America	Chile	Genetica Molecular and Subdepartamento de Virologia ISP Chile	Instituto de Salud Publica de Chile	Karen Orostica et al
EPI_ISL_4654397	Chile/AT-152335/2021	2021-09-07	South America	Chile	Genetica Molecular and Subdepartamento de Virologia ISP Chile	Instituto de Salud Publica de Chile	Karen Orostica et al
EPI_ISL_4654410	Chile/AT-152341/2021	2021-09-10	South America	Chile	Genetica Molecular and Subdepartamento de Virologia ISP Chile	Instituto de Salud Publica de Chile	Karen Orostica et al
EPI_ISL_2009226	Chile/AT-79418/2021	2021-03-23	South America	Chile	Genetica Molecular and Subdepartamento de Virologia ISP Chile	Instituto de Salud Publica de Chile	Javier Tognarelli et al
EPI_ISL_2009227	Chile/AT-79420/2021	2021-03-27	South America	Chile	Genetica Molecular and Subdepartamento de Virologia ISP Chile	Instituto de Salud Publica de Chile	Javier Tognarelli et al
EPI_ISL_2009605	Chile/AT-81382/2021	2021-04-18	South America	Chile	Genetica Molecular and Subdepartamento de Virologia ISP Chile	Instituto de Salud Publica de Chile	Javier Tognarelli et al
EPI_ISL_2009598	Chile/AT-81383/2021	2021-04-18	South America	Chile	Genetica Molecular and Subdepartamento de Virologia ISP Chile	Instituto de Salud Publica de Chile	Javier Tognarelli et al
EPI_ISL_2009636	Chile/AT-81384/2021	2021-04-18	South America	Chile	Genetica Molecular and Subdepartamento de Virologia ISP Chile	Instituto de Salud Publica de Chile	Javier Tognarelli et al
EPI_ISL_2009606	Chile/AT-81385/2021	2021-04-18	South America	Chile	Genetica Molecular and Subdepartamento de Virologia ISP Chile	Instituto de Salud Publica de Chile	Javier Tognarelli et al
EPI_ISL_2009637	Chile/AT-81386/2021	2021-04-18	South America	Chile	Genetica Molecular and Subdepartamento de Virologia ISP Chile	Instituto de Salud Publica de Chile	Javier Tognarelli et al
EPI_ISL_2009607	Chile/AT-81390/2021	2021-04-18	South America	Chile	Genetica Molecular and Subdepartamento de Virologia ISP Chile	Instituto de Salud Publica de Chile	Javier Tognarelli et al
EPI_ISL_2009638	Chile/AT-81391/2021	2021-04-18	South America	Chile	Genetica Molecular and Subdepartamento de Virologia ISP Chile	Instituto de Salud Publica de Chile	Javier Tognarelli et al
EPI_ISL_2009639	Chile/AT-81394/2021	2021-04-18	South America	Chile	Genetica Molecular and Subdepartamento de Virologia ISP Chile	Instituto de Salud Publica de Chile	Javier Tognarelli et al
EPI_ISL_2009635	Chile/AT-81395/2021	2021-04-18	South America	Chile	Genetica Molecular and Subdepartamento de Virologia ISP Chile	Instituto de Salud Publica de Chile	Javier Tognarelli et al
EPI_ISL_2391018	Chile/AT-85612/2021	2021-04-25	South America	Chile	Genetica Molecular and Subdepartamento de Virologia ISP Chile	Instituto de Salud Publica de Chile	Karen Orostica et al
EPI_ISL_2391019	Chile/AT-85613/2021	2021-04-25	South America	Chile	Genetica Molecular and Subdepartamento de Virologia ISP Chile	Instituto de Salud Publica de Chile	Karen Orostica et al
EPI_ISL_2391020	Chile/AT-85614/2021	2021-04-25	South America	Chile	Genetica Molecular and Subdepartamento de Virologia ISP Chile	Instituto de Salud Publica de Chile	Karen Orostica et al
EPI_ISL_2391021	Chile/AT-85615/2021	2021-04-25	South America	Chile	Genetica Molecular and Subdepartamento de Virologia ISP Chile	Instituto de Salud Publica de Chile	Karen Orostica et al
EPI_ISL_2391023	Chile/AT-85617/2021	2021-04-26	South America	Chile	Genetica Molecular and Subdepartamento de Virologia ISP Chile	Instituto de Salud Publica de Chile	Karen Orostica et al
EPI_ISL_2391206	Chile/AT-89620/2021	2021-05-02	South America	Chile	Genetica Molecular and Subdepartamento de Virologia ISP Chile	Instituto de Salud Publica de Chile	Karen Orostica et al
EPI_ISL_2391207	Chile/AT-89621/2021	2021-05-02	South America	Chile	Genetica Molecular and Subdepartamento de Virologia ISP Chile	Instituto de Salud Publica de Chile	Karen Orostica et al
EPI_ISL_2391208	Chile/AT-89622/2021	2021-05-02	South America	Chile	Genetica Molecular and Subdepartamento de Virologia ISP Chile	Instituto de Salud Publica de Chile	Karen Orostica et al
EPI_ISL_2391209	Chile/AT-89623/2021	2021-05-02	South America	Chile	Genetica Molecular and Subdepartamento de Virologia ISP Chile	Instituto de Salud Publica de Chile	Karen Orostica et al
EPI_ISL_2391210	Chile/AT-89624/2021	2021-05-02	South America	Chile	Genetica Molecular and Subdepartamento de Virologia ISP Chile	Instituto de Salud Publica de Chile	Karen Orostica et al
EPI_ISL_2391211	Chile/AT-89625/2021	2021-05-02	South America	Chile	Genetica Molecular and Subdepartamento de Virologia ISP Chile	Instituto de Salud Publica de Chile	Karen Orostica et al
EPI_ISL_2391212	Chile/AT-89626/2021	2021-05-02	South America	Chile	Genetica Molecular and Subdepartamento de Virologia ISP Chile	Instituto de Salud Publica de Chile	Karen Orostica et al
EPI_ISL_2391213	Chile/AT-89627/2021	2021-05-02	South America	Chile	Genetica Molecular and Subdepartamento de Virologia ISP Chile	Instituto de Salud Publica de Chile	Karen Orostica et al
EPI_ISL_2391214	Chile/AT-89628/2021	2021-05-02	South America	Chile	Genetica Molecular and Subdepartamento de Virologia ISP Chile	Instituto de Salud Publica de Chile	Karen Orostica et al
EPI_ISL_2391215	Chile/AT-89629/2021	2021-05-02	South America	Chile	Genetica Molecular and Subdepartamento de Virologia ISP Chile	Instituto de Salud Publica de Chile	Karen Orostica et al
EPI_ISL_2391216	Chile/AT-89630/2021	2021-05-02	South America	Chile	Genetica Molecular and Subdepartamento de Virologia ISP Chile	Instituto de Salud Publica de Chile	Karen Orostica et al
EPI_ISL_2391217	Chile/AT-89631/2021	2021-05-02	South America	Chile	Genetica Molecular and Subdepartamento de Virologia ISP Chile	Instituto de Salud Publica de Chile	Karen Orostica et al
EPI_ISL_2391218	Chile/AT-89632/2021	2021-05-02	South America	Chile	Genetica Molecular and Subdepartamento de Virologia ISP Chile	Instituto de Salud Publica de Chile	Karen Orostica et al
EPI_ISL_2391219	Chile/AT-89633/2021	2021-05-02	South America	Chile	Genetica Molecular and Subdepartamento de Virologia ISP Chile	Instituto de Salud Publica de Chile	Karen Orostica et al
EPI_ISL_2391220	Chile/AT-89634/2021	2021-05-02	South America	Chile	Genetica Molecular and Subdepartamento de Virologia ISP Chile	Instituto de Salud Publica de Chile	Karen Orostica et al
EPI_ISL_2391221	Chile/AT-89635/2021	2021-05-02	South America	Chile	Genetica Molecular and Subdepartamento de Virologia ISP Chile	Instituto de Salud Publica de Chile	Karen Orostica et al
EPI_ISL_2391222	Chile/AT-89636/2021	2021-05-02	South America	Chile	Genetica Molecular and Subdepartamento de Virologia ISP Chile	Instituto de Salud Publica de Chile	Karen Orostica et al
EPI_ISL_2391223	Chile/AT-89637/2021	2021-05-02	South America	Chile	Genetica Molecular and Subdepartamento de Virologia ISP Chile	Instituto de Salud Publica de Chile	Karen Orostica et al
EPI_ISL_2391224	Chile/AT-89638/2021	2021-05-02	South America	Chile	Genetica Molecular and Subdepartamento de Virologia ISP Chile	Instituto de Salud Publica de Chile	Karen Orostica et al
EPI_ISL_2391225	Chile/AT-89639/2021	2021-05-02	South America	Chile	Genetica Molecular and Subdepartamento de Virologia ISP Chile	Instituto de Salud Publica de Chile	Karen Orostica et al
EPI_ISL_2391349	Chile/AT-92683/2021	2021-05-09	South America	Chile	Genetica Molecular and Subdepartamento de Virologia ISP Chile	Instituto de Salud Publica de Chile	Karen Orostica et al
EPI_ISL_2391350	Chile/AT-92686/2021	2021-05-09	South America	Chile	Genetica Molecular and Subdepartamento de Virologia ISP Chile	Instituto de Salud Publica de Chile	Karen Orostica et al
EPI_ISL_2391351	Chile/AT-92687/2021	2021-05-09	South America	Chile	Genetica Molecular and Subdepartamento de Virologia ISP Chile	Instituto de Salud Publica de Chile	Karen Orostica et al
EPI_ISL_2391352	Chile/AT-92688/2021	2021-05-09	South America	Chile	Genetica Molecular and Subdepartamento de Virologia ISP Chile	Instituto de Salud Publica de Chile	Karen Orostica et al
EPI_ISL_2391353	Chile/AT-92689/2021	2021-05-09	South America	Chile	Genetica Molecular and Subdepartamento de Virologia ISP Chile	Instituto de Salud Publica de Chile	Karen Orostica et al
EPI_ISL_2391354	Chile/AT-92691/2021	2021-05-09	South America	Chile	Genetica Molecular and Subdepartamento de Virologia ISP Chile	Instituto de Salud Publica de Chile	Karen Orostica et al
EPI_ISL_2391355	Chile/AT-92695/2021	2021-05-08	South America	Chile	Genetica Molecular and Subdepartamento de Virologia ISP Chile	Instituto de Salud Publica de Chile	Karen Orostica et al
EPI_ISL_2391356	Chile/AT-92696/2021	2021-05-08	South America	Chile	Genetica Molecular and Subdepartamento de Virologia ISP Chile	Instituto de Salud Publica de Chile	Karen Orostica et al
EPI_ISL_2509284	Chile/AT-96298/2021	2021-05-14	South America	Chile	Genetica Molecular and Subdepartamento de Virologia ISP Chile	Instituto de Salud Publica de Chile	Karen Orostica et al
EPI_ISL_2509285	Chile/AT-96300/2021	2021-05-16	South America	Chile	Genetica Molecular and Subdepartamento de Virologia ISP Chile	Instituto de Salud Publica de Chile	Karen Orostica et al
EPI_ISL_2509288	Chile/AT-96307/2021	2021-05-16	South America	Chile	Genetica Molecular and Subdepartamento de Virologia ISP Chile	Instituto de Salud Publica de Chile	Karen Orostica et al
EPI_ISL_2509289	Chile/AT-96308/2021	2021-05-15	South America	Chile	Genetica Molecular and Subdepartamento de Virologia ISP Chile	Instituto de Salud Publica de Chile	Karen Orostica et al
EPI_ISL_2509290	Chile/AT-96309/2021	2021-05-15	South America	Chile	Genetica Molecular and Subdepartamento de Virologia ISP Chile	Instituto de Salud Publica de Chile	Karen Orostica et al
EPI_ISL_2543602	Chile/AT-99609/2021	2021-05-23	South America	Chile	Genetica Molecular and Subdepartamento de Virologia ISP Chile	Instituto de Salud Publica de Chile	Karen Orostica et al
EPI_ISL_2543603	Chile/AT-99610/2021	2021-05-23	South America	Chile	Genetica Molecular and Subdepartamento de Virologia ISP Chile	Instituto de Salud Publica de Chile	Karen Orostica et al
EPI_ISL_2543606	Chile/AT-99617/2021	2021-05-23	South America	Chile	Genetica Molecular and Subdepartamento de Virologia ISP Chile	Instituto de Salud Publica de Chile	Karen Orostica et al
EPI_ISL_468757	Chile/AT-CMM-00015/2020	2020-04-30	South America	Chile	Laboratorio de Biologia Molecular, Facultad de Medicina, Universidad de Atacama	Center for Mathematical Modeling and Center for Genome Regulation. Santiago, Chile	Gaete A et al
EPI_ISL_468758	Chile/AT-CMM-00063/2020	2020-05-01	South America	Chile	Laboratorio de Biologia Molecular, Facultad de Medicina, Universidad de Atacama	Center for Mathematical Modeling and Center for Genome Regulation. Santiago, Chile	Gaete A et al
EPI_ISL_468759	Chile/AT-CMM-00064/2020	2020-05-01	South America	Chile	Laboratorio de Biologia Molecular, Facultad de Medicina, Universidad de Atacama	Center for Mathematical Modeling and Center for Genome Regulation. Santiago, Chile	Gaete A et al
EPI_ISL_629011	Chile/AT-CMM-0152M/2020	2020-04-28	South America	Chile	Centro de Biotecnología Vegetal, Universidad Andrés Bello, Center for Genome Regulation	Center for Mathematical Modeling and Center for Genome Regulation. Santiago, Chile	Bastias M et al
EPI_ISL_626549	Chile/AT-CMM-ATAC02/2020	2020-07-29	South America	Chile	Laboratorio de Biología Molecular, Facultad de Medicina, Universidad de Atacama, Copiapo, Chile/ FONDAP CRG, Universidad Andrés Bello, Santiago, Chile	Center for Mathematical Modeling and Center for Genome Regulation. Santiago, Chile	Echeverría C et al
EPI_ISL_626550	Chile/AT-CMM-ATAC03/2020	2020-07-20	South America	Chile	Laboratorio de Biología Molecular, Facultad de Medicina, Universidad de Atacama, Copiapo, Chile/ FONDAP CRG, Universidad Andrés Bello, Santiago, Chile	Center for Mathematical Modeling and Center for Genome Regulation. Santiago, Chile	Echeverría C et al
EPI_ISL_626551	Chile/AT-CMM-ATAC05/2020	2020-07-25	South America	Chile	Laboratorio de Biología Molecular, Facultad de Medicina, Universidad de Atacama, Copiapo, Chile/ FONDAP CRG, Universidad Andrés Bello, Santiago, Chile	Center for Mathematical Modeling and Center for Genome Regulation. Santiago, Chile	Echeverría C et al
EPI_ISL_626552	Chile/AT-CMM-ATAC06/2020	2020-07-22	South America	Chile	Laboratorio de Biología Molecular, Facultad de Medicina, Universidad de Atacama, Copiapo, Chile/ FONDAP CRG, Universidad Andrés Bello, Santiago, Chile	Center for Mathematical Modeling and Center for Genome Regulation. Santiago, Chile	Echeverría C et al
EPI_ISL_626553	Chile/AT-CMM-ATAC07/2020	2020-07-25	South America	Chile	Laboratorio de Biología Molecular, Facultad de Medicina, Universidad de Atacama, Copiapo, Chile/ FONDAP CRG, Universidad Andrés Bello, Santiago, Chile	Center for Mathematical Modeling and Center for Genome Regulation. Santiago, Chile	Echeverría C et al
EPI_ISL_626554	Chile/AT-CMM-ATAC08/2020	2020-07-26	South America	Chile	Laboratorio de Biología Molecular, Facultad de Medicina, Universidad de Atacama, Copiapo, Chile/ FONDAP CRG, Universidad Andrés Bello, Santiago, Chile	Center for Mathematical Modeling and Center for Genome Regulation. Santiago, Chile	Echeverría C et al
EPI_ISL_626555	Chile/AT-CMM-ATAC09/2020	2020-07-25	South America	Chile	Laboratorio de Biología Molecular, Facultad de Medicina, Universidad de Atacama, Copiapo, Chile/ FONDAP CRG, Universidad Andrés Bello, Santiago, Chile	Center for Mathematical Modeling and Center for Genome Regulation. Santiago, Chile	Echeverría C et al
EPI_ISL_626556	Chile/AT-CMM-ATAC10/2020	2020-08-07	South America	Chile	Laboratorio de Biología Molecular, Facultad de Medicina, Universidad de Atacama, Copiapo, Chile/ FONDAP CRG, Universidad Andrés Bello, Santiago, Chile	Center for Mathematical Modeling and Center for Genome Regulation. Santiago, Chile	Echeverría C et al
EPI_ISL_626557	Chile/AT-CMM-ATAC11/2020	2020-08-07	South America	Chile	Laboratorio de Biología Molecular, Facultad de Medicina, Universidad de Atacama, Copiapo, Chile/ FONDAP CRG, Universidad Andrés Bello, Santiago, Chile	Center for Mathematical Modeling and Center for Genome Regulation. Santiago, Chile	Echeverría C et al
EPI_ISL_626558	Chile/AT-CMM-ATAC12/2020	2020-08-10	South America	Chile	Laboratorio de Biología Molecular, Facultad de Medicina, Universidad de Atacama, Copiapo, Chile/ FONDAP CRG, Universidad Andrés Bello, Santiago, Chile	Center for Mathematical Modeling and Center for Genome Regulation. Santiago, Chile	Echeverría C et al
EPI_ISL_626559	Chile/AT-CMM-ATAC13/2020	2020-08-07	South America	Chile	Laboratorio de Biología Molecular, Facultad de Medicina, Universidad de Atacama, Copiapo, Chile/ FONDAP CRG, Universidad Andrés Bello, Santiago, Chile	Center for Mathematical Modeling and Center for Genome Regulation. Santiago, Chile	Echeverría C et al
EPI_ISL_626560	Chile/AT-CMM-ATAC14/2020	2020-08-07	South America	Chile	Laboratorio de Biología Molecular, Facultad de Medicina, Universidad de Atacama, Copiapo, Chile/ FONDAP CRG, Universidad Andrés Bello, Santiago, Chile	Center for Mathematical Modeling and Center for Genome Regulation. Santiago, Chile	Echeverría C et al
EPI_ISL_626561	Chile/AT-CMM-ATAC15/2020	2020-08-07	South America	Chile	Laboratorio de Biología Molecular, Facultad de Medicina, Universidad de Atacama, Copiapo, Chile/ FONDAP CRG, Universidad Andrés Bello, Santiago, Chile	Center for Mathematical Modeling and Center for Genome Regulation. Santiago, Chile	Echeverría C et al
EPI_ISL_626562	Chile/AT-CMM-ATAC16/2020	2020-08-07	South America	Chile	Laboratorio de Biología Molecular, Facultad de Medicina, Universidad de Atacama, Copiapo, Chile/ FONDAP CRG, Universidad Andrés Bello, Santiago, Chile	Center for Mathematical Modeling and Center for Genome Regulation. Santiago, Chile	Echeverría C et al
EPI_ISL_626563	Chile/AT-CMM-ATAC18/2020	2020-08-07	South America	Chile	Laboratorio de Biología Molecular, Facultad de Medicina, Universidad de Atacama, Copiapo, Chile/ FONDAP CRG, Universidad Andrés Bello, Santiago, Chile	Center for Mathematical Modeling and Center for Genome Regulation. Santiago, Chile	Echeverría C et al
EPI_ISL_626564	Chile/AT-CMM-ATAC19/2020	2020-07-30	South America	Chile	Laboratorio de Biología Molecular, Facultad de Medicina, Universidad de Atacama, Copiapo, Chile/ FONDAP CRG, Universidad Andrés Bello, Santiago, Chile	Center for Mathematical Modeling and Center for Genome Regulation. Santiago, Chile	Echeverría C et al
EPI_ISL_626565	Chile/AT-CMM-ATAC20/2020	2020-07-26	South America	Chile	Laboratorio de Biología Molecular, Facultad de Medicina, Universidad de Atacama, Copiapo, Chile/ FONDAP CRG, Universidad Andrés Bello, Santiago, Chile	Center for Mathematical Modeling and Center for Genome Regulation. Santiago, Chile	Echeverría C et al
EPI_ISL_801703	Chile/Arica-PUC_MVL_0173/2020	2020-04-11	South America	Chile	Laboratory of Molecular Virology, Pontificia Universidad Católica de Chile	MSHS Pathogen Surveillance Program	Leonardo I. Almonacid et al
EPI_ISL_804016	Chile/Atac2-2/2020	2020-07-04	South America	Chile	Facultad de Medicina, Universidad de Atacama	Facultad de Ciencias de la Vida, UNAB	Dayán Sanhueza et al
EPI_ISL_804017	Chile/Atac2-6/2020	2020-04-23	South America	Chile	Facultad de Medicina, Universidad de Atacama	Facultad de Ciencias de la Vida, UNAB	Dayán Sanhueza et al
EPI_ISL_2663445	Chile/BI-103686/2021	2021-05-30	South America	Chile	Genetica Molecular and Subdepartamento de Virologia ISP Chile	Instituto de Salud Publica de Chile	Karen Orostica et al
EPI_ISL_2663589	Chile/BI-103687/2021	2021-05-30	South America	Chile	Genetica Molecular and Subdepartamento de Virologia ISP Chile	Instituto de Salud Publica de Chile	Karen Orostica et al
EPI_ISL_2663590	Chile/BI-103688/2021	2021-05-30	South America	Chile	Genetica Molecular and Subdepartamento de Virologia ISP Chile	Instituto de Salud Publica de Chile	Karen Orostica et al
EPI_ISL_2663591	Chile/BI-103689/2021	2021-05-30	South America	Chile	Genetica Molecular and Subdepartamento de Virologia ISP Chile	Instituto de Salud Publica de Chile	Karen Orostica et al
EPI_ISL_2663592	Chile/BI-103690/2021	2021-05-30	South America	Chile	Genetica Molecular and Subdepartamento de Virologia ISP Chile	Instituto de Salud Publica de Chile	Karen Orostica et al
EPI_ISL_2663594	Chile/BI-103692/2021	2021-05-30	South America	Chile	Genetica Molecular and Subdepartamento de Virologia ISP Chile	Instituto de Salud Publica de Chile	Karen Orostica et al
EPI_ISL_2663595	Chile/BI-103694/2021	2021-05-30	South America	Chile	Genetica Molecular and Subdepartamento de Virologia ISP Chile	Instituto de Salud Publica de Chile	Karen Orostica et al
EPI_ISL_2663596	Chile/BI-103696/2021	2021-05-30	South America	Chile	Genetica Molecular and Subdepartamento de Virologia ISP Chile	Instituto de Salud Publica de Chile	Karen Orostica et al
EPI_ISL_2663597	Chile/BI-103697/2021	2021-05-30	South America	Chile	Genetica Molecular and Subdepartamento de Virologia ISP Chile	Instituto de Salud Publica de Chile	Karen Orostica et al
EPI_ISL_2659162	Chile/BI-105369/2021	2021-05-30	South America	Chile	Genetica Molecular and Subdepartamento de Virologia ISP Chile	Instituto de Salud Publica de Chile	Karen Orostica et al
EPI_ISL_2659163	Chile/BI-105370/2021	2021-05-30	South America	Chile	Genetica Molecular and Subdepartamento de Virologia ISP Chile	Instituto de Salud Publica de Chile	Karen Orostica et al
EPI_ISL_2659164	Chile/BI-105371/2021	2021-05-30	South America	Chile	Genetica Molecular and Subdepartamento de Virologia ISP Chile	Instituto de Salud Publica de Chile	Karen Orostica et al
EPI_ISL_2659165	Chile/BI-105372/2021	2021-05-30	South America	Chile	Genetica Molecular and Subdepartamento de Virologia ISP Chile	Instituto de Salud Publica de Chile	Karen Orostica et al
EPI_ISL_2659166	Chile/BI-105373/2021	2021-05-30	South America	Chile	Genetica Molecular and Subdepartamento de Virologia ISP Chile	Instituto de Salud Publica de Chile	Karen Orostica et al
EPI_ISL_2756323	Chile/BI-108215/2021	2021-06-02	South America	Chile	Genetica Molecular and Subdepartamento de Virologia ISP Chile	Instituto de Salud Publica de Chile	Karen Orostica et al
EPI_ISL_746506	Chile/BI-109143/2020	2020-06-24	South America	Chile	Genetica Molecular and Subdepartamento de Virologia ISP Chile	Instituto de Salud Publica de Chile	Javier Tognarelli et al
EPI_ISL_2892759	Chile/BI-112163/2021	2021-06-13	South America	Chile	Genetica Molecular and Subdepartamento de Virologia ISP Chile	Instituto de Salud Publica de Chile	Karen Orostica et al
EPI_ISL_2892728	Chile/BI-112166/2021	2021-06-13	South America	Chile	Genetica Molecular and Subdepartamento de Virologia ISP Chile	Instituto de Salud Publica de Chile	Karen Orostica et al
EPI_ISL_2892729	Chile/BI-112169/2021	2021-06-13	South America	Chile	Genetica Molecular and Subdepartamento de Virologia ISP Chile	Instituto de Salud Publica de Chile	Karen Orostica et al
EPI_ISL_2892730	Chile/BI-112170/2021	2021-06-13	South America	Chile	Genetica Molecular and Subdepartamento de Virologia ISP Chile	Instituto de Salud Publica de Chile	Karen Orostica et al
EPI_ISL_2892731	Chile/BI-112171/2021	2021-06-13	South America	Chile	Genetica Molecular and Subdepartamento de Virologia ISP Chile	Instituto de Salud Publica de Chile	Karen Orostica et al
EPI_ISL_2892732	Chile/BI-112172/2021	2021-06-13	South America	Chile	Genetica Molecular and Subdepartamento de Virologia ISP Chile	Instituto de Salud Publica de Chile	Karen Orostica et al
EPI_ISL_2892733	Chile/BI-112177/2021	2021-06-13	South America	Chile	Genetica Molecular and Subdepartamento de Virologia ISP Chile	Instituto de Salud Publica de Chile	Karen Orostica et al
EPI_ISL_2892734	Chile/BI-112178/2021	2021-06-13	South America	Chile	Genetica Molecular and Subdepartamento de Virologia ISP Chile	Instituto de Salud Publica de Chile	Karen Orostica et al
EPI_ISL_2892735	Chile/BI-112179/2021	2021-06-13	South America	Chile	Genetica Molecular and Subdepartamento de Virologia ISP Chile	Instituto de Salud Publica de Chile	Karen Orostica et al
EPI_ISL_2892736	Chile/BI-112180/2021	2021-06-13	South America	Chile	Genetica Molecular and Subdepartamento de Virologia ISP Chile	Instituto de Salud Publica de Chile	Karen Orostica et al
EPI_ISL_2892737	Chile/BI-112183/2021	2021-06-13	South America	Chile	Genetica Molecular and Subdepartamento de Virologia ISP Chile	Instituto de Salud Publica de Chile	Karen Orostica et al
EPI_ISL_2892738	Chile/BI-112184/2021	2021-06-13	South America	Chile	Genetica Molecular and Subdepartamento de Virologia ISP Chile	Instituto de Salud Publica de Chile	Karen Orostica et al
EPI_ISL_2892740	Chile/BI-112188/2021	2021-06-13	South America	Chile	Genetica Molecular and Subdepartamento de Virologia ISP Chile	Instituto de Salud Publica de Chile	Karen Orostica et al
EPI_ISL_2892741	Chile/BI-113246/2021	2021-06-17	South America	Chile	Genetica Molecular and Subdepartamento de Virologia ISP Chile	Instituto de Salud Publica de Chile	Karen Orostica et al
EPI_ISL_2892753	Chile/BI-113868/2021	2021-06-15	South America	Chile	Genetica Molecular and Subdepartamento de Virologia ISP Chile	Instituto de Salud Publica de Chile	Karen Orostica et al
EPI_ISL_1321569	Chile/BI-11400/2021	2021-01-11	South America	Chile	Genetica Molecular and Subdepartamento de Virologia ISP Chile	Instituto de Salud Publica de Chile	Javier Tognarelli et al
EPI_ISL_2892748	Chile/BI-115282/2021	2021-06-21	South America	Chile	Genetica Molecular and Subdepartamento de Virologia ISP Chile	Instituto de Salud Publica de Chile	Karen Orostica et al
EPI_ISL_2892749	Chile/BI-115283/2021	2021-06-19	South America	Chile	Genetica Molecular and Subdepartamento de Virologia ISP Chile	Instituto de Salud Publica de Chile	Karen Orostica et al
EPI_ISL_2892726	Chile/BI-115510/2021	2021-05-16	South America	Chile	Genetica Molecular and Subdepartamento de Virologia ISP Chile	Instituto de Salud Publica de Chile	Karen Orostica et al
EPI_ISL_2892752	Chile/BI-115886/2021	2021-06-20	South America	Chile	Genetica Molecular and Subdepartamento de Virologia ISP Chile	Instituto de Salud Publica de Chile	Karen Orostica et al
EPI_ISL_2892754	Chile/BI-115887/2021	2021-06-20	South America	Chile	Genetica Molecular and Subdepartamento de Virologia ISP Chile	Instituto de Salud Publica de Chile	Karen Orostica et al
EPI_ISL_2892750	Chile/BI-115889/2021	2021-06-19	South America	Chile	Genetica Molecular and Subdepartamento de Virologia ISP Chile	Instituto de Salud Publica de Chile	Karen Orostica et al
EPI_ISL_2894891	Chile/BI-115950/2021	2021-06-21	South America	Chile	Genetica Molecular and Subdepartamento de Virologia ISP Chile	Instituto de Salud Publica de Chile	Karen Orostica et al
EPI_ISL_2892724	Chile/BI-115951/2021	2021-06-21	South America	Chile	Genetica Molecular and Subdepartamento de Virologia ISP Chile	Instituto de Salud Publica de Chile	Karen Orostica et al
EPI_ISL_2892725	Chile/BI-115952/2021	2021-06-21	South America	Chile	Genetica Molecular and Subdepartamento de Virologia ISP Chile	Instituto de Salud Publica de Chile	Karen Orostica et al
EPI_ISL_2892742	Chile/BI-115953/2021	2021-06-21	South America	Chile	Genetica Molecular and Subdepartamento de Virologia ISP Chile	Instituto de Salud Publica de Chile	Karen Orostica et al
EPI_ISL_2892743	Chile/BI-115954/2021	2021-06-21	South America	Chile	Genetica Molecular and Subdepartamento de Virologia ISP Chile	Instituto de Salud Publica de Chile	Karen Orostica et al
EPI_ISL_2892751	Chile/BI-115955/2021	2021-06-21	South America	Chile	Genetica Molecular and Subdepartamento de Virologia ISP Chile	Instituto de Salud Publica de Chile	Karen Orostica et al
EPI_ISL_2892744	Chile/BI-115956/2021	2021-06-21	South America	Chile	Genetica Molecular and Subdepartamento de Virologia ISP Chile	Instituto de Salud Publica de Chile	Karen Orostica et al
EPI_ISL_2892761	Chile/BI-115957/2021	2021-06-21	South America	Chile	Genetica Molecular and Subdepartamento de Virologia ISP Chile	Instituto de Salud Publica de Chile	Karen Orostica et al
EPI_ISL_2892755	Chile/BI-115958/2021	2021-06-21	South America	Chile	Genetica Molecular and Subdepartamento de Virologia ISP Chile	Instituto de Salud Publica de Chile	Karen Orostica et al
EPI_ISL_2892756	Chile/BI-115959/2021	2021-06-21	South America	Chile	Genetica Molecular and Subdepartamento de Virologia ISP Chile	Instituto de Salud Publica de Chile	Karen Orostica et al
EPI_ISL_2892757	Chile/BI-115960/2021	2021-06-21	South America	Chile	Genetica Molecular and Subdepartamento de Virologia ISP Chile	Instituto de Salud Publica de Chile	Karen Orostica et al
EPI_ISL_2892746	Chile/BI-115962/2021	2021-06-21	South America	Chile	Genetica Molecular and Subdepartamento de Virologia ISP Chile	Instituto de Salud Publica de Chile	Karen Orostica et al
EPI_ISL_2892762	Chile/BI-115963/2021	2021-06-21	South America	Chile	Genetica Molecular and Subdepartamento de Virologia ISP Chile	Instituto de Salud Publica de Chile	Karen Orostica et al
EPI_ISL_2892747	Chile/BI-115964/2021	2021-06-21	South America	Chile	Genetica Molecular and Subdepartamento de Virologia ISP Chile	Instituto de Salud Publica de Chile	Karen Orostica et al
EPI_ISL_2892758	Chile/BI-115967/2021	2021-06-21	South America	Chile	Genetica Molecular and Subdepartamento de Virologia ISP Chile	Instituto de Salud Publica de Chile	Karen Orostica et al
EPI_ISL_2892727	Chile/BI-116748/2021	2021-06-19	South America	Chile	Genetica Molecular and Subdepartamento de Virologia ISP Chile	Instituto de Salud Publica de Chile	Karen Orostica et al
EPI_ISL_2894889	Chile/BI-117487/2021	2021-06-28	South America	Chile	Genetica Molecular and Subdepartamento de Virologia ISP Chile	Instituto de Salud Publica de Chile	Karen Orostica et al
EPI_ISL_2930486	Chile/BI-118694/2021	2021-06-27	South America	Chile	Genetica Molecular and Subdepartamento de Virologia ISP Chile	Instituto de Salud Publica de Chile	Karen Orostica et al
EPI_ISL_2930488	Chile/BI-118696/2021	2021-06-27	South America	Chile	Genetica Molecular and Subdepartamento de Virologia ISP Chile	Instituto de Salud Publica de Chile	Karen Orostica et al
EPI_ISL_2930489	Chile/BI-118697/2021	2021-06-27	South America	Chile	Genetica Molecular and Subdepartamento de Virologia ISP Chile	Instituto de Salud Publica de Chile	Karen Orostica et al
EPI_ISL_2930490	Chile/BI-118700/2021	2021-06-26	South America	Chile	Genetica Molecular and Subdepartamento de Virologia ISP Chile	Instituto de Salud Publica de Chile	Karen Orostica et al
EPI_ISL_2930491	Chile/BI-118701/2021	2021-06-27	South America	Chile	Genetica Molecular and Subdepartamento de Virologia ISP Chile	Instituto de Salud Publica de Chile	Karen Orostica et al
EPI_ISL_2930492	Chile/BI-118703/2021	2021-06-28	South America	Chile	Genetica Molecular and Subdepartamento de Virologia ISP Chile	Instituto de Salud Publica de Chile	Karen Orostica et al
EPI_ISL_2930493	Chile/BI-118704/2021	2021-06-28	South America	Chile	Genetica Molecular and Subdepartamento de Virologia ISP Chile	Instituto de Salud Publica de Chile	Karen Orostica et al
EPI_ISL_2930494	Chile/BI-118705/2021	2021-06-28	South America	Chile	Genetica Molecular and Subdepartamento de Virologia ISP Chile	Instituto de Salud Publica de Chile	Karen Orostica et al
EPI_ISL_2930495	Chile/BI-118706/2021	2021-06-28	South America	Chile	Genetica Molecular and Subdepartamento de Virologia ISP Chile	Instituto de Salud Publica de Chile	Karen Orostica et al
EPI_ISL_2930496	Chile/BI-118707/2021	2021-06-28	South America	Chile	Genetica Molecular and Subdepartamento de Virologia ISP Chile	Instituto de Salud Publica de Chile	Karen Orostica et al
EPI_ISL_2930497	Chile/BI-118709/2021	2021-06-28	South America	Chile	Genetica Molecular and Subdepartamento de Virologia ISP Chile	Instituto de Salud Publica de Chile	Karen Orostica et al
EPI_ISL_2930498	Chile/BI-118712/2021	2021-06-28	South America	Chile	Genetica Molecular and Subdepartamento de Virologia ISP Chile	Instituto de Salud Publica de Chile	Karen Orostica et al
EPI_ISL_2930499	Chile/BI-118713/2021	2021-06-28	South America	Chile	Genetica Molecular and Subdepartamento de Virologia ISP Chile	Instituto de Salud Publica de Chile	Karen Orostica et al
EPI_ISL_2930500	Chile/BI-118714/2021	2021-06-28	South America	Chile	Genetica Molecular and Subdepartamento de Virologia ISP Chile	Instituto de Salud Publica de Chile	Karen Orostica et al
EPI_ISL_2930501	Chile/BI-118715/2021	2021-06-28	South America	Chile	Genetica Molecular and Subdepartamento de Virologia ISP Chile	Instituto de Salud Publica de Chile	Karen Orostica et al
EPI_ISL_2930502	Chile/BI-118716/2021	2021-06-28	South America	Chile	Genetica Molecular and Subdepartamento de Virologia ISP Chile	Instituto de Salud Publica de Chile	Karen Orostica et al
EPI_ISL_2930503	Chile/BI-118717/2021	2021-06-28	South America	Chile	Genetica Molecular and Subdepartamento de Virologia ISP Chile	Instituto de Salud Publica de Chile	Karen Orostica et al
EPI_ISL_3144908	Chile/BI-119280/2021	2021-06-26	South America	Chile	Genetica Molecular and Subdepartamento de Virologia ISP Chile	Instituto de Salud Publica de Chile	Karen Orostica et al
EPI_ISL_3149079	Chile/BI-121112/2021	2021-07-04	South America	Chile	Genetica Molecular and Subdepartamento de Virologia ISP Chile	Instituto de Salud Publica de Chile	Karen Orostica et al
EPI_ISL_3149080	Chile/BI-121113/2021	2021-07-04	South America	Chile	Genetica Molecular and Subdepartamento de Virologia ISP Chile	Instituto de Salud Publica de Chile	Karen Orostica et al
EPI_ISL_3149081	Chile/BI-121114/2021	2021-07-04	South America	Chile	Genetica Molecular and Subdepartamento de Virologia ISP Chile	Instituto de Salud Publica de Chile	Karen Orostica et al
EPI_ISL_3149082	Chile/BI-121116/2021	2021-07-04	South America	Chile	Genetica Molecular and Subdepartamento de Virologia ISP Chile	Instituto de Salud Publica de Chile	Karen Orostica et al
EPI_ISL_3149131	Chile/BI-121117/2021	2021-07-04	South America	Chile	Genetica Molecular and Subdepartamento de Virologia ISP Chile	Instituto de Salud Publica de Chile	Karen Orostica et al
EPI_ISL_3149083	Chile/BI-121118/2021	2021-07-04	South America	Chile	Genetica Molecular and Subdepartamento de Virologia ISP Chile	Instituto de Salud Publica de Chile	Karen Orostica et al
EPI_ISL_3149130	Chile/BI-121120/2021	2021-07-04	South America	Chile	Genetica Molecular and Subdepartamento de Virologia ISP Chile	Instituto de Salud Publica de Chile	Karen Orostica et al
EPI_ISL_3149132	Chile/BI-121121/2021	2021-07-04	South America	Chile	Genetica Molecular and Subdepartamento de Virologia ISP Chile	Instituto de Salud Publica de Chile	Karen Orostica et al
EPI_ISL_3149084	Chile/BI-121122/2021	2021-07-04	South America	Chile	Genetica Molecular and Subdepartamento de Virologia ISP Chile	Instituto de Salud Publica de Chile	Karen Orostica et al
EPI_ISL_3149085	Chile/BI-121123/2021	2021-07-04	South America	Chile	Genetica Molecular and Subdepartamento de Virologia ISP Chile	Instituto de Salud Publica de Chile	Karen Orostica et al
EPI_ISL_3149133	Chile/BI-121124/2021	2021-07-04	South America	Chile	Genetica Molecular and Subdepartamento de Virologia ISP Chile	Instituto de Salud Publica de Chile	Karen Orostica et al
EPI_ISL_3149086	Chile/BI-121125/2021	2021-07-04	South America	Chile	Genetica Molecular and Subdepartamento de Virologia ISP Chile	Instituto de Salud Publica de Chile	Karen Orostica et al
EPI_ISL_3149134	Chile/BI-121127/2021	2021-07-04	South America	Chile	Genetica Molecular and Subdepartamento de Virologia ISP Chile	Instituto de Salud Publica de Chile	Karen Orostica et al
EPI_ISL_3149135	Chile/BI-121129/2021	2021-07-04	South America	Chile	Genetica Molecular and Subdepartamento de Virologia ISP Chile	Instituto de Salud Publica de Chile	Karen Orostica et al
EPI_ISL_3149127	Chile/BI-121131/2021	2021-07-04	South America	Chile	Genetica Molecular and Subdepartamento de Virologia ISP Chile	Instituto de Salud Publica de Chile	Karen Orostica et al
EPI_ISL_3149087	Chile/BI-121134/2021	2021-07-04	South America	Chile	Genetica Molecular and Subdepartamento de Virologia ISP Chile	Instituto de Salud Publica de Chile	Karen Orostica et al
EPI_ISL_3149136	Chile/BI-121135/2021	2021-07-04	South America	Chile	Genetica Molecular and Subdepartamento de Virologia ISP Chile	Instituto de Salud Publica de Chile	Karen Orostica et al
EPI_ISL_3132663	Chile/BI-121228/2021	2021-07-04	South America	Chile	Genetica Molecular and Subdepartamento de Virologia ISP Chile	Instituto de Salud Publica de Chile	Karen Orostica et al
EPI_ISL_3132664	Chile/BI-121229/2021	2021-07-04	South America	Chile	Genetica Molecular and Subdepartamento de Virologia ISP Chile	Instituto de Salud Publica de Chile	Karen Orostica et al
EPI_ISL_3132665	Chile/BI-121230/2021	2021-07-03	South America	Chile	Genetica Molecular and Subdepartamento de Virologia ISP Chile	Instituto de Salud Publica de Chile	Karen Orostica et al
EPI_ISL_3132666	Chile/BI-121231/2021	2021-07-03	South America	Chile	Genetica Molecular and Subdepartamento de Virologia ISP Chile	Instituto de Salud Publica de Chile	Karen Orostica et al
EPI_ISL_3132667	Chile/BI-121232/2021	2021-07-03	South America	Chile	Genetica Molecular and Subdepartamento de Virologia ISP Chile	Instituto de Salud Publica de Chile	Karen Orostica et al
EPI_ISL_3132669	Chile/BI-121235/2021	2021-07-03	South America	Chile	Genetica Molecular and Subdepartamento de Virologia ISP Chile	Instituto de Salud Publica de Chile	Karen Orostica et al
EPI_ISL_3185466	Chile/BI-121709/2021	2021-07-05	South America	Chile	Genetica Molecular and Subdepartamento de Virologia ISP Chile	Instituto de Salud Publica de Chile	Karen Orostica et al
EPI_ISL_3369411	Chile/BI-124504/2021	2021-07-09	South America	Chile	Genetica Molecular and Subdepartamento de Virologia ISP Chile	Instituto de Salud Publica de Chile	Karen Orostica et al
EPI_ISL_3369416	Chile/BI-124508/2021	2021-07-09	South America	Chile	Genetica Molecular and Subdepartamento de Virologia ISP Chile	Instituto de Salud Publica de Chile	Karen Orostica et al
EPI_ISL_3369375	Chile/BI-124511/2021	2021-07-10	South America	Chile	Genetica Molecular and Subdepartamento de Virologia ISP Chile	Instituto de Salud Publica de Chile	Karen Orostica et al
EPI_ISL_3185747	Chile/BI-125677/2021	2021-07-12	South America	Chile	Genetica Molecular and Subdepartamento de Virologia ISP Chile	Instituto de Salud Publica de Chile	Karen Orostica et al
EPI_ISL_3185748	Chile/BI-125678/2021	2021-07-12	South America	Chile	Genetica Molecular and Subdepartamento de Virologia ISP Chile	Instituto de Salud Publica de Chile	Karen Orostica et al
EPI_ISL_3185750	Chile/BI-125680/2021	2021-07-12	South America	Chile	Genetica Molecular and Subdepartamento de Virologia ISP Chile	Instituto de Salud Publica de Chile	Karen Orostica et al
EPI_ISL_3185753	Chile/BI-125684/2021	2021-07-12	South America	Chile	Genetica Molecular and Subdepartamento de Virologia ISP Chile	Instituto de Salud Publica de Chile	Karen Orostica et al
EPI_ISL_3185754	Chile/BI-125685/2021	2021-07-11	South America	Chile	Genetica Molecular and Subdepartamento de Virologia ISP Chile	Instituto de Salud Publica de Chile	Karen Orostica et al
EPI_ISL_3185755	Chile/BI-125686/2021	2021-07-12	South America	Chile	Genetica Molecular and Subdepartamento de Virologia ISP Chile	Instituto de Salud Publica de Chile	Karen Orostica et al
EPI_ISL_3185756	Chile/BI-125687/2021	2021-07-12	South America	Chile	Genetica Molecular and Subdepartamento de Virologia ISP Chile	Instituto de Salud Publica de Chile	Karen Orostica et al
EPI_ISL_3185757	Chile/BI-125688/2021	2021-07-12	South America	Chile	Genetica Molecular and Subdepartamento de Virologia ISP Chile	Instituto de Salud Publica de Chile	Karen Orostica et al
EPI_ISL_3185758	Chile/BI-125691/2021	2021-07-12	South America	Chile	Genetica Molecular and Subdepartamento de Virologia ISP Chile	Instituto de Salud Publica de Chile	Karen Orostica et al
EPI_ISL_3185759	Chile/BI-125692/2021	2021-07-12	South America	Chile	Genetica Molecular and Subdepartamento de Virologia ISP Chile	Instituto de Salud Publica de Chile	Karen Orostica et al
EPI_ISL_3185760	Chile/BI-125703/2021	2021-07-12	South America	Chile	Genetica Molecular and Subdepartamento de Virologia ISP Chile	Instituto de Salud Publica de Chile	Karen Orostica et al
EPI_ISL_3185762	Chile/BI-125706/2021	2021-07-12	South America	Chile	Genetica Molecular and Subdepartamento de Virologia ISP Chile	Instituto de Salud Publica de Chile	Karen Orostica et al
EPI_ISL_3185763	Chile/BI-125707/2021	2021-07-12	South America	Chile	Genetica Molecular and Subdepartamento de Virologia ISP Chile	Instituto de Salud Publica de Chile	Karen Orostica et al
EPI_ISL_3185764	Chile/BI-125708/2021	2021-07-11	South America	Chile	Genetica Molecular and Subdepartamento de Virologia ISP Chile	Instituto de Salud Publica de Chile	Karen Orostica et al
EPI_ISL_3185765	Chile/BI-125709/2021	2021-07-11	South America	Chile	Genetica Molecular and Subdepartamento de Virologia ISP Chile	Instituto de Salud Publica de Chile	Karen Orostica et al
EPI_ISL_3185766	Chile/BI-125710/2021	2021-07-11	South America	Chile	Genetica Molecular and Subdepartamento de Virologia ISP Chile	Instituto de Salud Publica de Chile	Karen Orostica et al
EPI_ISL_3185767	Chile/BI-125712/2021	2021-07-11	South America	Chile	Genetica Molecular and Subdepartamento de Virologia ISP Chile	Instituto de Salud Publica de Chile	Karen Orostica et al
EPI_ISL_3358547	Chile/BI-125713/2021	2021-07-11	South America	Chile	Genetica Molecular and Subdepartamento de Virologia ISP Chile	Instituto de Salud Publica de Chile	Karen Orostica et al
EPI_ISL_3358548	Chile/BI-125714/2021	2021-07-11	South America	Chile	Genetica Molecular and Subdepartamento de Virologia ISP Chile	Instituto de Salud Publica de Chile	Karen Orostica et al
EPI_ISL_3358549	Chile/BI-125738/2021	2021-07-12	South America	Chile	Genetica Molecular and Subdepartamento de Virologia ISP Chile	Instituto de Salud Publica de Chile	Karen Orostica et al
EPI_ISL_3358552	Chile/BI-125748/2021	2021-07-11	South America	Chile	Genetica Molecular and Subdepartamento de Virologia ISP Chile	Instituto de Salud Publica de Chile	Karen Orostica et al
EPI_ISL_3358553	Chile/BI-125749/2021	2021-07-12	South America	Chile	Genetica Molecular and Subdepartamento de Virologia ISP Chile	Instituto de Salud Publica de Chile	Karen Orostica et al
EPI_ISL_3358554	Chile/BI-125750/2021	2021-07-11	South America	Chile	Genetica Molecular and Subdepartamento de Virologia ISP Chile	Instituto de Salud Publica de Chile	Karen Orostica et al
EPI_ISL_3358555	Chile/BI-125751/2021	2021-07-11	South America	Chile	Genetica Molecular and Subdepartamento de Virologia ISP Chile	Instituto de Salud Publica de Chile	Karen Orostica et al
EPI_ISL_3358556	Chile/BI-125752/2021	2021-07-11	South America	Chile	Genetica Molecular and Subdepartamento de Virologia ISP Chile	Instituto de Salud Publica de Chile	Karen Orostica et al
EPI_ISL_3358557	Chile/BI-125753/2021	2021-07-11	South America	Chile	Genetica Molecular and Subdepartamento de Virologia ISP Chile	Instituto de Salud Publica de Chile	Karen Orostica et al
EPI_ISL_3358559	Chile/BI-125755/2021	2021-07-11	South America	Chile	Genetica Molecular and Subdepartamento de Virologia ISP Chile	Instituto de Salud Publica de Chile	Karen Orostica et al
EPI_ISL_3358561	Chile/BI-125757/2021	2021-07-12	South America	Chile	Genetica Molecular and Subdepartamento de Virologia ISP Chile	Instituto de Salud Publica de Chile	Karen Orostica et al
EPI_ISL_3185768	Chile/BI-125759/2021	2021-07-12	South America	Chile	Genetica Molecular and Subdepartamento de Virologia ISP Chile	Instituto de Salud Publica de Chile	Karen Orostica et al
EPI_ISL_3262663	Chile/BI-127618/2021	2021-07-17	South America	Chile	Genetica Molecular and Subdepartamento de Virologia ISP Chile	Instituto de Salud Publica de Chile	Karen Orostica et al
EPI_ISL_3262664	Chile/BI-127619/2021	2021-07-18	South America	Chile	Genetica Molecular and Subdepartamento de Virologia ISP Chile	Instituto de Salud Publica de Chile	Karen Orostica et al
EPI_ISL_3262665	Chile/BI-127620/2021	2021-07-17	South America	Chile	Genetica Molecular and Subdepartamento de Virologia ISP Chile	Instituto de Salud Publica de Chile	Karen Orostica et al
EPI_ISL_3262666	Chile/BI-127624/2021	2021-07-17	South America	Chile	Genetica Molecular and Subdepartamento de Virologia ISP Chile	Instituto de Salud Publica de Chile	Karen Orostica et al
EPI_ISL_3262667	Chile/BI-127625/2021	2021-07-16	South America	Chile	Genetica Molecular and Subdepartamento de Virologia ISP Chile	Instituto de Salud Publica de Chile	Karen Orostica et al
EPI_ISL_3262668	Chile/BI-127626/2021	2021-07-18	South America	Chile	Genetica Molecular and Subdepartamento de Virologia ISP Chile	Instituto de Salud Publica de Chile	Karen Orostica et al
EPI_ISL_3262669	Chile/BI-127627/2021	2021-07-18	South America	Chile	Genetica Molecular and Subdepartamento de Virologia ISP Chile	Instituto de Salud Publica de Chile	Karen Orostica et al
EPI_ISL_3262670	Chile/BI-127628/2021	2021-07-18	South America	Chile	Genetica Molecular and Subdepartamento de Virologia ISP Chile	Instituto de Salud Publica de Chile	Karen Orostica et al
EPI_ISL_3262671	Chile/BI-127629/2021	2021-07-18	South America	Chile	Genetica Molecular and Subdepartamento de Virologia ISP Chile	Instituto de Salud Publica de Chile	Karen Orostica et al
EPI_ISL_3262672	Chile/BI-127631/2021	2021-07-18	South America	Chile	Genetica Molecular and Subdepartamento de Virologia ISP Chile	Instituto de Salud Publica de Chile	Karen Orostica et al
EPI_ISL_3262673	Chile/BI-127632/2021	2021-07-18	South America	Chile	Genetica Molecular and Subdepartamento de Virologia ISP Chile	Instituto de Salud Publica de Chile	Karen Orostica et al
EPI_ISL_3262674	Chile/BI-127633/2021	2021-07-18	South America	Chile	Genetica Molecular and Subdepartamento de Virologia ISP Chile	Instituto de Salud Publica de Chile	Karen Orostica et al
EPI_ISL_3262675	Chile/BI-127635/2021	2021-07-17	South America	Chile	Genetica Molecular and Subdepartamento de Virologia ISP Chile	Instituto de Salud Publica de Chile	Karen Orostica et al
EPI_ISL_3262676	Chile/BI-127636/2021	2021-07-17	South America	Chile	Genetica Molecular and Subdepartamento de Virologia ISP Chile	Instituto de Salud Publica de Chile	Karen Orostica et al
EPI_ISL_3262677	Chile/BI-127637/2021	2021-07-17	South America	Chile	Genetica Molecular and Subdepartamento de Virologia ISP Chile	Instituto de Salud Publica de Chile	Karen Orostica et al
EPI_ISL_3262679	Chile/BI-127639/2021	2021-07-18	South America	Chile	Genetica Molecular and Subdepartamento de Virologia ISP Chile	Instituto de Salud Publica de Chile	Karen Orostica et al
EPI_ISL_3262688	Chile/BI-128329/2021	2021-07-19	South America	Chile	Genetica Molecular and Subdepartamento de Virologia ISP Chile	Instituto de Salud Publica de Chile	Karen Orostica et al
EPI_ISL_3262689	Chile/BI-128330/2021	2021-07-19	South America	Chile	Genetica Molecular and Subdepartamento de Virologia ISP Chile	Instituto de Salud Publica de Chile	Karen Orostica et al
EPI_ISL_3262690	Chile/BI-128332/2021	2021-07-19	South America	Chile	Genetica Molecular and Subdepartamento de Virologia ISP Chile	Instituto de Salud Publica de Chile	Karen Orostica et al
EPI_ISL_3262692	Chile/BI-128336/2021	2021-07-19	South America	Chile	Genetica Molecular and Subdepartamento de Virologia ISP Chile	Instituto de Salud Publica de Chile	Karen Orostica et al
EPI_ISL_3364995	Chile/BI-129209/2021	2021-07-20	South America	Chile	Genetica Molecular and Subdepartamento de Virologia ISP Chile	Instituto de Salud Publica de Chile	Karen Orostica et al
EPI_ISL_3364999	Chile/BI-129210/2021	2021-07-20	South America	Chile	Genetica Molecular and Subdepartamento de Virologia ISP Chile	Instituto de Salud Publica de Chile	Karen Orostica et al
EPI_ISL_3369322	Chile/BI-130243/2021	2021-07-24	South America	Chile	Genetica Molecular and Subdepartamento de Virologia ISP Chile	Instituto de Salud Publica de Chile	Karen Orostica et al
EPI_ISL_3368420	Chile/BI-130633/2021	2021-07-25	South America	Chile	Genetica Molecular and Subdepartamento de Virologia ISP Chile	Instituto de Salud Publica de Chile	Karen Orostica et al
EPI_ISL_3368422	Chile/BI-130635/2021	2021-07-26	South America	Chile	Genetica Molecular and Subdepartamento de Virologia ISP Chile	Instituto de Salud Publica de Chile	Karen Orostica et al
EPI_ISL_3368425	Chile/BI-130663/2021	2021-07-24	South America	Chile	Genetica Molecular and Subdepartamento de Virologia ISP Chile	Instituto de Salud Publica de Chile	Karen Orostica et al
EPI_ISL_3368426	Chile/BI-130664/2021	2021-07-24	South America	Chile	Genetica Molecular and Subdepartamento de Virologia ISP Chile	Instituto de Salud Publica de Chile	Karen Orostica et al
EPI_ISL_3368427	Chile/BI-130666/2021	2021-07-24	South America	Chile	Genetica Molecular and Subdepartamento de Virologia ISP Chile	Instituto de Salud Publica de Chile	Karen Orostica et al
EPI_ISL_3368428	Chile/BI-130669/2021	2021-07-25	South America	Chile	Genetica Molecular and Subdepartamento de Virologia ISP Chile	Instituto de Salud Publica de Chile	Karen Orostica et al
EPI_ISL_3368429	Chile/BI-130670/2021	2021-07-25	South America	Chile	Genetica Molecular and Subdepartamento de Virologia ISP Chile	Instituto de Salud Publica de Chile	Karen Orostica et al
EPI_ISL_3368430	Chile/BI-130672/2021	2021-07-25	South America	Chile	Genetica Molecular and Subdepartamento de Virologia ISP Chile	Instituto de Salud Publica de Chile	Karen Orostica et al
EPI_ISL_3368432	Chile/BI-130674/2021	2021-07-24	South America	Chile	Genetica Molecular and Subdepartamento de Virologia ISP Chile	Instituto de Salud Publica de Chile	Karen Orostica et al
EPI_ISL_3363528	Chile/BI-131093/2021	2021-07-28	South America	Chile	Genetica Molecular and Subdepartamento de Virologia ISP Chile	Instituto de Salud Publica de Chile	Karen Orostica et al
EPI_ISL_3363585	Chile/BI-131301/2021	2021-07-27	South America	Chile	Genetica Molecular and Subdepartamento de Virologia ISP Chile	Instituto de Salud Publica de Chile	Karen Orostica et al
EPI_ISL_3546366	Chile/BI-131306/2021	2021-07-26	South America	Chile	Genetica Molecular and Subdepartamento de Virologia ISP Chile	Instituto de Salud Publica de Chile	Karen Orostica et al
EPI_ISL_4632813	Chile/BI-133171/2021	2021-07-30	South America	Chile	Genetica Molecular and Subdepartamento de Virologia ISP Chile	Instituto de Salud Publica de Chile	Karen Orostica et al
EPI_ISL_3536098	Chile/BI-133172/2021	2021-07-30	South America	Chile	Genetica Molecular and Subdepartamento de Virologia ISP Chile	Instituto de Salud Publica de Chile	Karen Orostica et al
EPI_ISL_3536099	Chile/BI-133173/2021	2021-07-30	South America	Chile	Genetica Molecular and Subdepartamento de Virologia ISP Chile	Instituto de Salud Publica de Chile	Karen Orostica et al
EPI_ISL_3536100	Chile/BI-133175/2021	2021-07-31	South America	Chile	Genetica Molecular and Subdepartamento de Virologia ISP Chile	Instituto de Salud Publica de Chile	Karen Orostica et al
EPI_ISL_3537158	Chile/BI-133752/2021	2021-08-01	South America	Chile	Genetica Molecular and Subdepartamento de Virologia ISP Chile	Instituto de Salud Publica de Chile	Karen Orostica et al
EPI_ISL_3537159	Chile/BI-133753/2021	2021-08-02	South America	Chile	Genetica Molecular and Subdepartamento de Virologia ISP Chile	Instituto de Salud Publica de Chile	Karen Orostica et al
EPI_ISL_3537160	Chile/BI-133770/2021	2021-07-30	South America	Chile	Genetica Molecular and Subdepartamento de Virologia ISP Chile	Instituto de Salud Publica de Chile	Karen Orostica et al
EPI_ISL_3537161	Chile/BI-133773/2021	2021-07-31	South America	Chile	Genetica Molecular and Subdepartamento de Virologia ISP Chile	Instituto de Salud Publica de Chile	Karen Orostica et al
EPI_ISL_3537162	Chile/BI-133774/2021	2021-08-01	South America	Chile	Genetica Molecular and Subdepartamento de Virologia ISP Chile	Instituto de Salud Publica de Chile	Karen Orostica et al
EPI_ISL_3537163	Chile/BI-133775/2021	2021-07-31	South America	Chile	Genetica Molecular and Subdepartamento de Virologia ISP Chile	Instituto de Salud Publica de Chile	Karen Orostica et al
EPI_ISL_3537164	Chile/BI-133776/2021	2021-07-31	South America	Chile	Genetica Molecular and Subdepartamento de Virologia ISP Chile	Instituto de Salud Publica de Chile	Karen Orostica et al
EPI_ISL_3537165	Chile/BI-133778/2021	2021-08-02	South America	Chile	Genetica Molecular and Subdepartamento de Virologia ISP Chile	Instituto de Salud Publica de Chile	Karen Orostica et al
EPI_ISL_3537166	Chile/BI-133779/2021	2021-07-31	South America	Chile	Genetica Molecular and Subdepartamento de Virologia ISP Chile	Instituto de Salud Publica de Chile	Karen Orostica et al
EPI_ISL_3537167	Chile/BI-133780/2021	2021-08-01	South America	Chile	Genetica Molecular and Subdepartamento de Virologia ISP Chile	Instituto de Salud Publica de Chile	Karen Orostica et al
EPI_ISL_3537168	Chile/BI-133781/2021	2021-07-31	South America	Chile	Genetica Molecular and Subdepartamento de Virologia ISP Chile	Instituto de Salud Publica de Chile	Karen Orostica et al
EPI_ISL_3537170	Chile/BI-133783/2021	2021-07-31	South America	Chile	Genetica Molecular and Subdepartamento de Virologia ISP Chile	Instituto de Salud Publica de Chile	Karen Orostica et al
EPI_ISL_3537171	Chile/BI-133784/2021	2021-08-01	South America	Chile	Genetica Molecular and Subdepartamento de Virologia ISP Chile	Instituto de Salud Publica de Chile	Karen Orostica et al
EPI_ISL_3537172	Chile/BI-133785/2021	2021-07-31	South America	Chile	Genetica Molecular and Subdepartamento de Virologia ISP Chile	Instituto de Salud Publica de Chile	Karen Orostica et al
EPI_ISL_3537322	Chile/BI-134636/2021	2021-08-02	South America	Chile	Genetica Molecular and Subdepartamento de Virologia ISP Chile	Instituto de Salud Publica de Chile	Karen Orostica et al
EPI_ISL_3537323	Chile/BI-134638/2021	2021-08-02	South America	Chile	Genetica Molecular and Subdepartamento de Virologia ISP Chile	Instituto de Salud Publica de Chile	Karen Orostica et al
EPI_ISL_3537327	Chile/BI-134640/2021	2021-08-02	South America	Chile	Genetica Molecular and Subdepartamento de Virologia ISP Chile	Instituto de Salud Publica de Chile	Karen Orostica et al
EPI_ISL_3537354	Chile/BI-134642/2021	2021-08-02	South America	Chile	Genetica Molecular and Subdepartamento de Virologia ISP Chile	Instituto de Salud Publica de Chile	Karen Orostica et al
EPI_ISL_3537355	Chile/BI-134643/2021	2021-08-02	South America	Chile	Genetica Molecular and Subdepartamento de Virologia ISP Chile	Instituto de Salud Publica de Chile	Karen Orostica et al
EPI_ISL_3537324	Chile/BI-134645/2021	2021-08-02	South America	Chile	Genetica Molecular and Subdepartamento de Virologia ISP Chile	Instituto de Salud Publica de Chile	Karen Orostica et al
EPI_ISL_3537325	Chile/BI-134646/2021	2021-08-02	South America	Chile	Genetica Molecular and Subdepartamento de Virologia ISP Chile	Instituto de Salud Publica de Chile	Karen Orostica et al
EPI_ISL_3537326	Chile/BI-134648/2021	2021-08-02	South America	Chile	Genetica Molecular and Subdepartamento de Virologia ISP Chile	Instituto de Salud Publica de Chile	Karen Orostica et al
EPI_ISL_3537307	Chile/BI-134649/2021	2021-08-02	South America	Chile	Genetica Molecular and Subdepartamento de Virologia ISP Chile	Instituto de Salud Publica de Chile	Karen Orostica et al
EPI_ISL_3537329	Chile/BI-135362/2021	2021-08-02	South America	Chile	Genetica Molecular and Subdepartamento de Virologia ISP Chile	Instituto de Salud Publica de Chile	Karen Orostica et al
EPI_ISL_3537331	Chile/BI-135364/2021	2021-08-03	South America	Chile	Genetica Molecular and Subdepartamento de Virologia ISP Chile	Instituto de Salud Publica de Chile	Karen Orostica et al
EPI_ISL_3537305	Chile/BI-135369/2021	2021-08-03	South America	Chile	Genetica Molecular and Subdepartamento de Virologia ISP Chile	Instituto de Salud Publica de Chile	Karen Orostica et al
EPI_ISL_3537306	Chile/BI-135372/2021	2021-08-03	South America	Chile	Genetica Molecular and Subdepartamento de Virologia ISP Chile	Instituto de Salud Publica de Chile	Karen Orostica et al
EPI_ISL_3537332	Chile/BI-135373/2021	2021-08-02	South America	Chile	Genetica Molecular and Subdepartamento de Virologia ISP Chile	Instituto de Salud Publica de Chile	Karen Orostica et al
EPI_ISL_3537321	Chile/BI-135375/2021	2021-08-03	South America	Chile	Genetica Molecular and Subdepartamento de Virologia ISP Chile	Instituto de Salud Publica de Chile	Karen Orostica et al
EPI_ISL_3537328	Chile/BI-135377/2021	2021-08-03	South America	Chile	Genetica Molecular and Subdepartamento de Virologia ISP Chile	Instituto de Salud Publica de Chile	Karen Orostica et al
EPI_ISL_3537333	Chile/BI-135378/2021	2021-08-03	South America	Chile	Genetica Molecular and Subdepartamento de Virologia ISP Chile	Instituto de Salud Publica de Chile	Karen Orostica et al
EPI_ISL_3537356	Chile/BI-135379/2021	2021-08-03	South America	Chile	Genetica Molecular and Subdepartamento de Virologia ISP Chile	Instituto de Salud Publica de Chile	Karen Orostica et al
EPI_ISL_3537350	Chile/BI-135380/2021	2021-08-02	South America	Chile	Genetica Molecular and Subdepartamento de Virologia ISP Chile	Instituto de Salud Publica de Chile	Karen Orostica et al
EPI_ISL_3537334	Chile/BI-135381/2021	2021-08-03	South America	Chile	Genetica Molecular and Subdepartamento de Virologia ISP Chile	Instituto de Salud Publica de Chile	Karen Orostica et al
EPI_ISL_3982647	Chile/BI-135584/2021	2021-08-03	South America	Chile	Genetica Molecular and Subdepartamento de Virologia ISP Chile	Instituto de Salud Publica de Chile	Karen Orostica et al
EPI_ISL_3982648	Chile/BI-135585/2021	2021-08-03	South America	Chile	Genetica Molecular and Subdepartamento de Virologia ISP Chile	Instituto de Salud Publica de Chile	Karen Orostica et al
EPI_ISL_3982660	Chile/BI-135601/2021	2021-08-04	South America	Chile	Genetica Molecular and Subdepartamento de Virologia ISP Chile	Instituto de Salud Publica de Chile	Karen Orostica et al
EPI_ISL_3982661	Chile/BI-135602/2021	2021-08-04	South America	Chile	Genetica Molecular and Subdepartamento de Virologia ISP Chile	Instituto de Salud Publica de Chile	Karen Orostica et al
EPI_ISL_3982662	Chile/BI-135604/2021	2021-08-03	South America	Chile	Genetica Molecular and Subdepartamento de Virologia ISP Chile	Instituto de Salud Publica de Chile	Karen Orostica et al
EPI_ISL_3982663	Chile/BI-135605/2021	2021-08-03	South America	Chile	Genetica Molecular and Subdepartamento de Virologia ISP Chile	Instituto de Salud Publica de Chile	Karen Orostica et al
EPI_ISL_3982664	Chile/BI-135606/2021	2021-08-03	South America	Chile	Genetica Molecular and Subdepartamento de Virologia ISP Chile	Instituto de Salud Publica de Chile	Karen Orostica et al
EPI_ISL_3982665	Chile/BI-135607/2021	2021-08-03	South America	Chile	Genetica Molecular and Subdepartamento de Virologia ISP Chile	Instituto de Salud Publica de Chile	Karen Orostica et al
EPI_ISL_3982666	Chile/BI-135608/2021	2021-08-03	South America	Chile	Genetica Molecular and Subdepartamento de Virologia ISP Chile	Instituto de Salud Publica de Chile	Karen Orostica et al
EPI_ISL_3982626	Chile/BI-135789/2021	2021-08-06	South America	Chile	Genetica Molecular and Subdepartamento de Virologia ISP Chile	Instituto de Salud Publica de Chile	Karen Orostica et al
EPI_ISL_3987652	Chile/BI-136275/2021	2021-08-06	South America	Chile	Genetica Molecular and Subdepartamento de Virologia ISP Chile	Instituto de Salud Publica de Chile	Karen Orostica et al
EPI_ISL_3987654	Chile/BI-136279/2021	2021-08-06	South America	Chile	Genetica Molecular and Subdepartamento de Virologia ISP Chile	Instituto de Salud Publica de Chile	Karen Orostica et al
EPI_ISL_3987655	Chile/BI-136282/2021	2021-08-07	South America	Chile	Genetica Molecular and Subdepartamento de Virologia ISP Chile	Instituto de Salud Publica de Chile	Karen Orostica et al
EPI_ISL_3987656	Chile/BI-136283/2021	2021-08-06	South America	Chile	Genetica Molecular and Subdepartamento de Virologia ISP Chile	Instituto de Salud Publica de Chile	Karen Orostica et al
EPI_ISL_4005082	Chile/BI-137077/2021	2021-08-08	South America	Chile	Genetica Molecular and Subdepartamento de Virologia ISP Chile	Instituto de Salud Publica de Chile	Karen Orostica et al
EPI_ISL_4005083	Chile/BI-137078/2021	2021-08-08	South America	Chile	Genetica Molecular and Subdepartamento de Virologia ISP Chile	Instituto de Salud Publica de Chile	Karen Orostica et al
EPI_ISL_3981999	Chile/BI-137081/2021	2021-08-07	South America	Chile	Genetica Molecular and Subdepartamento de Virologia ISP Chile	Instituto de Salud Publica de Chile	Karen Orostica et al
EPI_ISL_3982000	Chile/BI-137082/2021	2021-08-07	South America	Chile	Genetica Molecular and Subdepartamento de Virologia ISP Chile	Instituto de Salud Publica de Chile	Karen Orostica et al
EPI_ISL_3982001	Chile/BI-137083/2021	2021-08-08	South America	Chile	Genetica Molecular and Subdepartamento de Virologia ISP Chile	Instituto de Salud Publica de Chile	Karen Orostica et al
EPI_ISL_4005084	Chile/BI-137085/2021	2021-08-07	South America	Chile	Genetica Molecular and Subdepartamento de Virologia ISP Chile	Instituto de Salud Publica de Chile	Karen Orostica et al
EPI_ISL_4005085	Chile/BI-137130/2021	2021-08-08	South America	Chile	Genetica Molecular and Subdepartamento de Virologia ISP Chile	Instituto de Salud Publica de Chile	Karen Orostica et al
EPI_ISL_4005086	Chile/BI-137131/2021	2021-08-08	South America	Chile	Genetica Molecular and Subdepartamento de Virologia ISP Chile	Instituto de Salud Publica de Chile	Karen Orostica et al
EPI_ISL_3987870	Chile/BI-137627/2021	2021-08-09	South America	Chile	Genetica Molecular and Subdepartamento de Virologia ISP Chile	Instituto de Salud Publica de Chile	Karen Orostica et al
EPI_ISL_3987872	Chile/BI-137629/2021	2021-08-09	South America	Chile	Genetica Molecular and Subdepartamento de Virologia ISP Chile	Instituto de Salud Publica de Chile	Karen Orostica et al
EPI_ISL_3987873	Chile/BI-137630/2021	2021-08-09	South America	Chile	Genetica Molecular and Subdepartamento de Virologia ISP Chile	Instituto de Salud Publica de Chile	Karen Orostica et al
EPI_ISL_3987874	Chile/BI-137631/2021	2021-08-08	South America	Chile	Genetica Molecular and Subdepartamento de Virologia ISP Chile	Instituto de Salud Publica de Chile	Karen Orostica et al
EPI_ISL_3987877	Chile/BI-137634/2021	2021-08-09	South America	Chile	Genetica Molecular and Subdepartamento de Virologia ISP Chile	Instituto de Salud Publica de Chile	Karen Orostica et al
EPI_ISL_3987878	Chile/BI-137635/2021	2021-08-09	South America	Chile	Genetica Molecular and Subdepartamento de Virologia ISP Chile	Instituto de Salud Publica de Chile	Karen Orostica et al
EPI_ISL_3987879	Chile/BI-137636/2021	2021-08-09	South America	Chile	Genetica Molecular and Subdepartamento de Virologia ISP Chile	Instituto de Salud Publica de Chile	Karen Orostica et al
EPI_ISL_4005026	Chile/BI-138310/2021	2021-08-11	South America	Chile	Genetica Molecular and Subdepartamento de Virologia ISP Chile	Instituto de Salud Publica de Chile	Karen Orostica et al
EPI_ISL_4005060	Chile/BI-138311/2021	2021-08-11	South America	Chile	Genetica Molecular and Subdepartamento de Virologia ISP Chile	Instituto de Salud Publica de Chile	Karen Orostica et al
EPI_ISL_4005028	Chile/BI-138318/2021	2021-08-11	South America	Chile	Genetica Molecular and Subdepartamento de Virologia ISP Chile	Instituto de Salud Publica de Chile	Karen Orostica et al
EPI_ISL_4005029	Chile/BI-138384/2021	2021-08-11	South America	Chile	Genetica Molecular and Subdepartamento de Virologia ISP Chile	Instituto de Salud Publica de Chile	Karen Orostica et al
EPI_ISL_4005061	Chile/BI-138385/2021	2021-08-10	South America	Chile	Genetica Molecular and Subdepartamento de Virologia ISP Chile	Instituto de Salud Publica de Chile	Karen Orostica et al
EPI_ISL_4005030	Chile/BI-138386/2021	2021-08-11	South America	Chile	Genetica Molecular and Subdepartamento de Virologia ISP Chile	Instituto de Salud Publica de Chile	Karen Orostica et al
EPI_ISL_4005031	Chile/BI-138387/2021	2021-08-11	South America	Chile	Genetica Molecular and Subdepartamento de Virologia ISP Chile	Instituto de Salud Publica de Chile	Karen Orostica et al
EPI_ISL_4005032	Chile/BI-138388/2021	2021-08-10	South America	Chile	Genetica Molecular and Subdepartamento de Virologia ISP Chile	Instituto de Salud Publica de Chile	Karen Orostica et al
EPI_ISL_4005033	Chile/BI-138389/2021	2021-08-10	South America	Chile	Genetica Molecular and Subdepartamento de Virologia ISP Chile	Instituto de Salud Publica de Chile	Karen Orostica et al
EPI_ISL_4005034	Chile/BI-138390/2021	2021-08-09	South America	Chile	Genetica Molecular and Subdepartamento de Virologia ISP Chile	Instituto de Salud Publica de Chile	Karen Orostica et al
EPI_ISL_4005035	Chile/BI-138391/2021	2021-08-09	South America	Chile	Genetica Molecular and Subdepartamento de Virologia ISP Chile	Instituto de Salud Publica de Chile	Karen Orostica et al
EPI_ISL_3988272	Chile/BI-139726/2021	2021-08-14	South America	Chile	Genetica Molecular and Subdepartamento de Virologia ISP Chile	Instituto de Salud Publica de Chile	Karen Orostica et al
EPI_ISL_3988273	Chile/BI-139727/2021	2021-08-14	South America	Chile	Genetica Molecular and Subdepartamento de Virologia ISP Chile	Instituto de Salud Publica de Chile	Karen Orostica et al
EPI_ISL_3988274	Chile/BI-139728/2021	2021-08-14	South America	Chile	Genetica Molecular and Subdepartamento de Virologia ISP Chile	Instituto de Salud Publica de Chile	Karen Orostica et al
EPI_ISL_3988275	Chile/BI-139729/2021	2021-08-14	South America	Chile	Genetica Molecular and Subdepartamento de Virologia ISP Chile	Instituto de Salud Publica de Chile	Karen Orostica et al
EPI_ISL_3988276	Chile/BI-139732/2021	2021-08-13	South America	Chile	Genetica Molecular and Subdepartamento de Virologia ISP Chile	Instituto de Salud Publica de Chile	Karen Orostica et al
EPI_ISL_3988277	Chile/BI-139733/2021	2021-08-13	South America	Chile	Genetica Molecular and Subdepartamento de Virologia ISP Chile	Instituto de Salud Publica de Chile	Karen Orostica et al
EPI_ISL_3988278	Chile/BI-139735/2021	2021-08-13	South America	Chile	Genetica Molecular and Subdepartamento de Virologia ISP Chile	Instituto de Salud Publica de Chile	Karen Orostica et al
EPI_ISL_3988279	Chile/BI-139736/2021	2021-08-13	South America	Chile	Genetica Molecular and Subdepartamento de Virologia ISP Chile	Instituto de Salud Publica de Chile	Karen Orostica et al
EPI_ISL_3988280	Chile/BI-139738/2021	2021-08-13	South America	Chile	Genetica Molecular and Subdepartamento de Virologia ISP Chile	Instituto de Salud Publica de Chile	Karen Orostica et al
EPI_ISL_3988282	Chile/BI-139741/2021	2021-08-13	South America	Chile	Genetica Molecular and Subdepartamento de Virologia ISP Chile	Instituto de Salud Publica de Chile	Karen Orostica et al
EPI_ISL_3988283	Chile/BI-139743/2021	2021-08-13	South America	Chile	Genetica Molecular and Subdepartamento de Virologia ISP Chile	Instituto de Salud Publica de Chile	Karen Orostica et al
EPI_ISL_3988284	Chile/BI-139744/2021	2021-08-13	South America	Chile	Genetica Molecular and Subdepartamento de Virologia ISP Chile	Instituto de Salud Publica de Chile	Karen Orostica et al
EPI_ISL_3988285	Chile/BI-139745/2021	2021-08-13	South America	Chile	Genetica Molecular and Subdepartamento de Virologia ISP Chile	Instituto de Salud Publica de Chile	Karen Orostica et al
EPI_ISL_3988286	Chile/BI-139746/2021	2021-08-14	South America	Chile	Genetica Molecular and Subdepartamento de Virologia ISP Chile	Instituto de Salud Publica de Chile	Karen Orostica et al
EPI_ISL_3988287	Chile/BI-139747/2021	2021-08-13	South America	Chile	Genetica Molecular and Subdepartamento de Virologia ISP Chile	Instituto de Salud Publica de Chile	Karen Orostica et al
EPI_ISL_3988288	Chile/BI-139748/2021	2021-08-13	South America	Chile	Genetica Molecular and Subdepartamento de Virologia ISP Chile	Instituto de Salud Publica de Chile	Karen Orostica et al
EPI_ISL_3988289	Chile/BI-139749/2021	2021-08-13	South America	Chile	Genetica Molecular and Subdepartamento de Virologia ISP Chile	Instituto de Salud Publica de Chile	Karen Orostica et al
EPI_ISL_3988290	Chile/BI-139752/2021	2021-08-13	South America	Chile	Genetica Molecular and Subdepartamento de Virologia ISP Chile	Instituto de Salud Publica de Chile	Karen Orostica et al
EPI_ISL_3988291	Chile/BI-139754/2021	2021-08-13	South America	Chile	Genetica Molecular and Subdepartamento de Virologia ISP Chile	Instituto de Salud Publica de Chile	Karen Orostica et al
EPI_ISL_4005158	Chile/BI-139906/2021	2021-08-13	South America	Chile	Genetica Molecular and Subdepartamento de Virologia ISP Chile	Instituto de Salud Publica de Chile	Karen Orostica et al
EPI_ISL_4005197	Chile/BI-139907/2021	2021-08-13	South America	Chile	Genetica Molecular and Subdepartamento de Virologia ISP Chile	Instituto de Salud Publica de Chile	Karen Orostica et al
EPI_ISL_4005204	Chile/BI-139910/2021	2021-08-13	South America	Chile	Genetica Molecular and Subdepartamento de Virologia ISP Chile	Instituto de Salud Publica de Chile	Karen Orostica et al
EPI_ISL_4005159	Chile/BI-139911/2021	2021-08-13	South America	Chile	Genetica Molecular and Subdepartamento de Virologia ISP Chile	Instituto de Salud Publica de Chile	Karen Orostica et al
EPI_ISL_4005160	Chile/BI-139912/2021	2021-08-13	South America	Chile	Genetica Molecular and Subdepartamento de Virologia ISP Chile	Instituto de Salud Publica de Chile	Karen Orostica et al
EPI_ISL_4005161	Chile/BI-139913/2021	2021-08-13	South America	Chile	Genetica Molecular and Subdepartamento de Virologia ISP Chile	Instituto de Salud Publica de Chile	Karen Orostica et al
EPI_ISL_4005162	Chile/BI-139914/2021	2021-08-13	South America	Chile	Genetica Molecular and Subdepartamento de Virologia ISP Chile	Instituto de Salud Publica de Chile	Karen Orostica et al
EPI_ISL_4005198	Chile/BI-139917/2021	2021-08-13	South America	Chile	Genetica Molecular and Subdepartamento de Virologia ISP Chile	Instituto de Salud Publica de Chile	Karen Orostica et al
EPI_ISL_4005163	Chile/BI-139918/2021	2021-08-16	South America	Chile	Genetica Molecular and Subdepartamento de Virologia ISP Chile	Instituto de Salud Publica de Chile	Karen Orostica et al
EPI_ISL_4005164	Chile/BI-139919/2021	2021-08-15	South America	Chile	Genetica Molecular and Subdepartamento de Virologia ISP Chile	Instituto de Salud Publica de Chile	Karen Orostica et al
EPI_ISL_4005193	Chile/BI-139920/2021	2021-08-15	South America	Chile	Genetica Molecular and Subdepartamento de Virologia ISP Chile	Instituto de Salud Publica de Chile	Karen Orostica et al
EPI_ISL_4005165	Chile/BI-139921/2021	2021-08-15	South America	Chile	Genetica Molecular and Subdepartamento de Virologia ISP Chile	Instituto de Salud Publica de Chile	Karen Orostica et al
EPI_ISL_4005166	Chile/BI-139922/2021	2021-08-16	South America	Chile	Genetica Molecular and Subdepartamento de Virologia ISP Chile	Instituto de Salud Publica de Chile	Karen Orostica et al
EPI_ISL_4005167	Chile/BI-139923/2021	2021-08-15	South America	Chile	Genetica Molecular and Subdepartamento de Virologia ISP Chile	Instituto de Salud Publica de Chile	Karen Orostica et al
EPI_ISL_4005168	Chile/BI-139924/2021	2021-08-15	South America	Chile	Genetica Molecular and Subdepartamento de Virologia ISP Chile	Instituto de Salud Publica de Chile	Karen Orostica et al
EPI_ISL_4005169	Chile/BI-139925/2021	2021-08-15	South America	Chile	Genetica Molecular and Subdepartamento de Virologia ISP Chile	Instituto de Salud Publica de Chile	Karen Orostica et al
EPI_ISL_4005170	Chile/BI-139926/2021	2021-08-15	South America	Chile	Genetica Molecular and Subdepartamento de Virologia ISP Chile	Instituto de Salud Publica de Chile	Karen Orostica et al
EPI_ISL_4630511	Chile/BI-140697/2021	2021-08-16	South America	Chile	Genetica Molecular and Subdepartamento de Virologia ISP Chile	Instituto de Salud Publica de Chile	Karen Orostica et al
EPI_ISL_4630507	Chile/BI-140698/2021	2021-08-16	South America	Chile	Genetica Molecular and Subdepartamento de Virologia ISP Chile	Instituto de Salud Publica de Chile	Karen Orostica et al
EPI_ISL_4630484	Chile/BI-140700/2021	2021-08-16	South America	Chile	Genetica Molecular and Subdepartamento de Virologia ISP Chile	Instituto de Salud Publica de Chile	Karen Orostica et al
EPI_ISL_4630482	Chile/BI-140701/2021	2021-08-16	South America	Chile	Genetica Molecular and Subdepartamento de Virologia ISP Chile	Instituto de Salud Publica de Chile	Karen Orostica et al
EPI_ISL_4630490	Chile/BI-140703/2021	2021-08-16	South America	Chile	Genetica Molecular and Subdepartamento de Virologia ISP Chile	Instituto de Salud Publica de Chile	Karen Orostica et al
EPI_ISL_4630505	Chile/BI-140984/2021	2021-08-17	South America	Chile	Genetica Molecular and Subdepartamento de Virologia ISP Chile	Instituto de Salud Publica de Chile	Karen Orostica et al
EPI_ISL_4630480	Chile/BI-140991/2021	2021-08-17	South America	Chile	Genetica Molecular and Subdepartamento de Virologia ISP Chile	Instituto de Salud Publica de Chile	Karen Orostica et al
EPI_ISL_4630501	Chile/BI-140993/2021	2021-08-17	South America	Chile	Genetica Molecular and Subdepartamento de Virologia ISP Chile	Instituto de Salud Publica de Chile	Karen Orostica et al
EPI_ISL_4630506	Chile/BI-140998/2021	2021-08-17	South America	Chile	Genetica Molecular and Subdepartamento de Virologia ISP Chile	Instituto de Salud Publica de Chile	Karen Orostica et al
EPI_ISL_4630502	Chile/BI-141000/2021	2021-08-16	South America	Chile	Genetica Molecular and Subdepartamento de Virologia ISP Chile	Instituto de Salud Publica de Chile	Karen Orostica et al
EPI_ISL_4630503	Chile/BI-141004/2021	2021-08-16	South America	Chile	Genetica Molecular and Subdepartamento de Virologia ISP Chile	Instituto de Salud Publica de Chile	Karen Orostica et al
EPI_ISL_4630504	Chile/BI-141010/2021	2021-08-17	South America	Chile	Genetica Molecular and Subdepartamento de Virologia ISP Chile	Instituto de Salud Publica de Chile	Karen Orostica et al
EPI_ISL_4630486	Chile/BI-141011/2021	2021-08-16	South America	Chile	Genetica Molecular and Subdepartamento de Virologia ISP Chile	Instituto de Salud Publica de Chile	Karen Orostica et al
EPI_ISL_4630485	Chile/BI-141013/2021	2021-08-17	South America	Chile	Genetica Molecular and Subdepartamento de Virologia ISP Chile	Instituto de Salud Publica de Chile	Karen Orostica et al
EPI_ISL_4630510	Chile/BI-141014/2021	2021-08-17	South America	Chile	Genetica Molecular and Subdepartamento de Virologia ISP Chile	Instituto de Salud Publica de Chile	Karen Orostica et al
EPI_ISL_4630508	Chile/BI-141015/2021	2021-08-16	South America	Chile	Genetica Molecular and Subdepartamento de Virologia ISP Chile	Instituto de Salud Publica de Chile	Karen Orostica et al
EPI_ISL_4630509	Chile/BI-141016/2021	2021-08-16	South America	Chile	Genetica Molecular and Subdepartamento de Virologia ISP Chile	Instituto de Salud Publica de Chile	Karen Orostica et al
EPI_ISL_4630487	Chile/BI-141017/2021	2021-08-18	South America	Chile	Genetica Molecular and Subdepartamento de Virologia ISP Chile	Instituto de Salud Publica de Chile	Karen Orostica et al
EPI_ISL_4631952	Chile/BI-142055/2021	2021-08-21	South America	Chile	Genetica Molecular and Subdepartamento de Virologia ISP Chile	Instituto de Salud Publica de Chile	Karen Orostica et al
EPI_ISL_4631953	Chile/BI-142056/2021	2021-08-21	South America	Chile	Genetica Molecular and Subdepartamento de Virologia ISP Chile	Instituto de Salud Publica de Chile	Karen Orostica et al
EPI_ISL_4631954	Chile/BI-142057/2021	2021-08-22	South America	Chile	Genetica Molecular and Subdepartamento de Virologia ISP Chile	Instituto de Salud Publica de Chile	Karen Orostica et al
EPI_ISL_4631955	Chile/BI-142058/2021	2021-08-22	South America	Chile	Genetica Molecular and Subdepartamento de Virologia ISP Chile	Instituto de Salud Publica de Chile	Karen Orostica et al
EPI_ISL_4631956	Chile/BI-142059/2021	2021-08-20	South America	Chile	Genetica Molecular and Subdepartamento de Virologia ISP Chile	Instituto de Salud Publica de Chile	Karen Orostica et al
EPI_ISL_4631957	Chile/BI-142060/2021	2021-08-20	South America	Chile	Genetica Molecular and Subdepartamento de Virologia ISP Chile	Instituto de Salud Publica de Chile	Karen Orostica et al
EPI_ISL_4631958	Chile/BI-142061/2021	2021-08-20	South America	Chile	Genetica Molecular and Subdepartamento de Virologia ISP Chile	Instituto de Salud Publica de Chile	Karen Orostica et al
EPI_ISL_4631960	Chile/BI-142070/2021	2021-08-21	South America	Chile	Genetica Molecular and Subdepartamento de Virologia ISP Chile	Instituto de Salud Publica de Chile	Karen Orostica et al
EPI_ISL_4631961	Chile/BI-142071/2021	2021-08-20	South America	Chile	Genetica Molecular and Subdepartamento de Virologia ISP Chile	Instituto de Salud Publica de Chile	Karen Orostica et al
EPI_ISL_4631962	Chile/BI-142072/2021	2021-08-20	South America	Chile	Genetica Molecular and Subdepartamento de Virologia ISP Chile	Instituto de Salud Publica de Chile	Karen Orostica et al
EPI_ISL_4631963	Chile/BI-142073/2021	2021-08-21	South America	Chile	Genetica Molecular and Subdepartamento de Virologia ISP Chile	Instituto de Salud Publica de Chile	Karen Orostica et al
EPI_ISL_4631964	Chile/BI-142075/2021	2021-08-21	South America	Chile	Genetica Molecular and Subdepartamento de Virologia ISP Chile	Instituto de Salud Publica de Chile	Karen Orostica et al
EPI_ISL_4631965	Chile/BI-142076/2021	2021-08-21	South America	Chile	Genetica Molecular and Subdepartamento de Virologia ISP Chile	Instituto de Salud Publica de Chile	Karen Orostica et al
EPI_ISL_4631966	Chile/BI-142077/2021	2021-08-20	South America	Chile	Genetica Molecular and Subdepartamento de Virologia ISP Chile	Instituto de Salud Publica de Chile	Karen Orostica et al
EPI_ISL_4631967	Chile/BI-142081/2021	2021-08-20	South America	Chile	Genetica Molecular and Subdepartamento de Virologia ISP Chile	Instituto de Salud Publica de Chile	Karen Orostica et al
EPI_ISL_4632403	Chile/BI-142546/2021	2021-08-21	South America	Chile	Genetica Molecular and Subdepartamento de Virologia ISP Chile	Instituto de Salud Publica de Chile	Karen Orostica et al
EPI_ISL_4632404	Chile/BI-142547/2021	2021-08-21	South America	Chile	Genetica Molecular and Subdepartamento de Virologia ISP Chile	Instituto de Salud Publica de Chile	Karen Orostica et al
EPI_ISL_4632406	Chile/BI-142578/2021	2021-08-23	South America	Chile	Genetica Molecular and Subdepartamento de Virologia ISP Chile	Instituto de Salud Publica de Chile	Karen Orostica et al
EPI_ISL_4632407	Chile/BI-142579/2021	2021-08-22	South America	Chile	Genetica Molecular and Subdepartamento de Virologia ISP Chile	Instituto de Salud Publica de Chile	Karen Orostica et al
EPI_ISL_4632408	Chile/BI-142580/2021	2021-08-22	South America	Chile	Genetica Molecular and Subdepartamento de Virologia ISP Chile	Instituto de Salud Publica de Chile	Karen Orostica et al
EPI_ISL_4632409	Chile/BI-142581/2021	2021-08-22	South America	Chile	Genetica Molecular and Subdepartamento de Virologia ISP Chile	Instituto de Salud Publica de Chile	Karen Orostica et al
EPI_ISL_4632410	Chile/BI-142582/2021	2021-08-22	South America	Chile	Genetica Molecular and Subdepartamento de Virologia ISP Chile	Instituto de Salud Publica de Chile	Karen Orostica et al
EPI_ISL_4632411	Chile/BI-142584/2021	2021-08-22	South America	Chile	Genetica Molecular and Subdepartamento de Virologia ISP Chile	Instituto de Salud Publica de Chile	Karen Orostica et al
EPI_ISL_4632412	Chile/BI-142585/2021	2021-08-22	South America	Chile	Genetica Molecular and Subdepartamento de Virologia ISP Chile	Instituto de Salud Publica de Chile	Karen Orostica et al
EPI_ISL_4632413	Chile/BI-142586/2021	2021-08-22	South America	Chile	Genetica Molecular and Subdepartamento de Virologia ISP Chile	Instituto de Salud Publica de Chile	Karen Orostica et al
EPI_ISL_4632366	Chile/BI-142794/2021	2021-08-23	South America	Chile	Genetica Molecular and Subdepartamento de Virologia ISP Chile	Instituto de Salud Publica de Chile	Karen Orostica et al
EPI_ISL_4635797	Chile/BI-143033/2021	2021-08-23	South America	Chile	Genetica Molecular and Subdepartamento de Virologia ISP Chile	Instituto de Salud Publica de Chile	Karen Orostica et al
EPI_ISL_4635798	Chile/BI-143034/2021	2021-08-23	South America	Chile	Genetica Molecular and Subdepartamento de Virologia ISP Chile	Instituto de Salud Publica de Chile	Karen Orostica et al
EPI_ISL_4635799	Chile/BI-143035/2021	2021-08-23	South America	Chile	Genetica Molecular and Subdepartamento de Virologia ISP Chile	Instituto de Salud Publica de Chile	Karen Orostica et al
EPI_ISL_4635800	Chile/BI-143036/2021	2021-08-23	South America	Chile	Genetica Molecular and Subdepartamento de Virologia ISP Chile	Instituto de Salud Publica de Chile	Karen Orostica et al
EPI_ISL_4635801	Chile/BI-143037/2021	2021-08-23	South America	Chile	Genetica Molecular and Subdepartamento de Virologia ISP Chile	Instituto de Salud Publica de Chile	Karen Orostica et al
EPI_ISL_4635802	Chile/BI-143038/2021	2021-08-23	South America	Chile	Genetica Molecular and Subdepartamento de Virologia ISP Chile	Instituto de Salud Publica de Chile	Karen Orostica et al
EPI_ISL_4635803	Chile/BI-143039/2021	2021-08-23	South America	Chile	Genetica Molecular and Subdepartamento de Virologia ISP Chile	Instituto de Salud Publica de Chile	Karen Orostica et al
EPI_ISL_4649209	Chile/BI-143646/2021	2021-08-24	South America	Chile	Genetica Molecular and Subdepartamento de Virologia ISP Chile	Instituto de Salud Publica de Chile	Karen Orostica et al
EPI_ISL_4649216	Chile/BI-143648/2021	2021-08-24	South America	Chile	Genetica Molecular and Subdepartamento de Virologia ISP Chile	Instituto de Salud Publica de Chile	Karen Orostica et al
EPI_ISL_4649193	Chile/BI-143652/2021	2021-08-23	South America	Chile	Genetica Molecular and Subdepartamento de Virologia ISP Chile	Instituto de Salud Publica de Chile	Karen Orostica et al
EPI_ISL_4649215	Chile/BI-143656/2021	2021-08-24	South America	Chile	Genetica Molecular and Subdepartamento de Virologia ISP Chile	Instituto de Salud Publica de Chile	Karen Orostica et al
EPI_ISL_4635465	Chile/BI-143660/2021	2021-08-24	South America	Chile	Genetica Molecular and Subdepartamento de Virologia ISP Chile	Instituto de Salud Publica de Chile	Karen Orostica et al
EPI_ISL_4635466	Chile/BI-143661/2021	2021-08-24	South America	Chile	Genetica Molecular and Subdepartamento de Virologia ISP Chile	Instituto de Salud Publica de Chile	Karen Orostica et al
EPI_ISL_4635467	Chile/BI-143662/2021	2021-08-24	South America	Chile	Genetica Molecular and Subdepartamento de Virologia ISP Chile	Instituto de Salud Publica de Chile	Karen Orostica et al
EPI_ISL_4635520	Chile/BI-144107/2021	2021-08-26	South America	Chile	Genetica Molecular and Subdepartamento de Virologia ISP Chile	Instituto de Salud Publica de Chile	Karen Orostica et al
EPI_ISL_4635521	Chile/BI-144108/2021	2021-08-24	South America	Chile	Genetica Molecular and Subdepartamento de Virologia ISP Chile	Instituto de Salud Publica de Chile	Karen Orostica et al
EPI_ISL_4652712	Chile/BI-144820/2021	2021-08-27	South America	Chile	Genetica Molecular and Subdepartamento de Virologia ISP Chile	Instituto de Salud Publica de Chile	Karen Orostica et al
EPI_ISL_4652680	Chile/BI-144821/2021	2021-08-27	South America	Chile	Genetica Molecular and Subdepartamento de Virologia ISP Chile	Instituto de Salud Publica de Chile	Karen Orostica et al
EPI_ISL_4652645	Chile/BI-144824/2021	2021-08-29	South America	Chile	Genetica Molecular and Subdepartamento de Virologia ISP Chile	Instituto de Salud Publica de Chile	Karen Orostica et al
EPI_ISL_4652681	Chile/BI-144838/2021	2021-08-27	South America	Chile	Genetica Molecular and Subdepartamento de Virologia ISP Chile	Instituto de Salud Publica de Chile	Karen Orostica et al
EPI_ISL_4652569	Chile/BI-144840/2021	2021-08-27	South America	Chile	Genetica Molecular and Subdepartamento de Virologia ISP Chile	Instituto de Salud Publica de Chile	Karen Orostica et al
EPI_ISL_4652646	Chile/BI-144842/2021	2021-08-27	South America	Chile	Genetica Molecular and Subdepartamento de Virologia ISP Chile	Instituto de Salud Publica de Chile	Karen Orostica et al
EPI_ISL_4652652	Chile/BI-144843/2021	2021-08-27	South America	Chile	Genetica Molecular and Subdepartamento de Virologia ISP Chile	Instituto de Salud Publica de Chile	Karen Orostica et al
EPI_ISL_4652574	Chile/BI-144844/2021	2021-08-29	South America	Chile	Genetica Molecular and Subdepartamento de Virologia ISP Chile	Instituto de Salud Publica de Chile	Karen Orostica et al
EPI_ISL_4652685	Chile/BI-144845/2021	2021-08-29	South America	Chile	Genetica Molecular and Subdepartamento de Virologia ISP Chile	Instituto de Salud Publica de Chile	Karen Orostica et al
EPI_ISL_4635576	Chile/BI-145035/2021	2021-08-29	South America	Chile	Genetica Molecular and Subdepartamento de Virologia ISP Chile	Instituto de Salud Publica de Chile	Karen Orostica et al
EPI_ISL_4635577	Chile/BI-145037/2021	2021-08-29	South America	Chile	Genetica Molecular and Subdepartamento de Virologia ISP Chile	Instituto de Salud Publica de Chile	Karen Orostica et al
EPI_ISL_4635578	Chile/BI-145038/2021	2021-08-28	South America	Chile	Genetica Molecular and Subdepartamento de Virologia ISP Chile	Instituto de Salud Publica de Chile	Karen Orostica et al
EPI_ISL_4635579	Chile/BI-145039/2021	2021-08-28	South America	Chile	Genetica Molecular and Subdepartamento de Virologia ISP Chile	Instituto de Salud Publica de Chile	Karen Orostica et al
EPI_ISL_4635580	Chile/BI-145040/2021	2021-08-29	South America	Chile	Genetica Molecular and Subdepartamento de Virologia ISP Chile	Instituto de Salud Publica de Chile	Karen Orostica et al
EPI_ISL_4635581	Chile/BI-145042/2021	2021-08-28	South America	Chile	Genetica Molecular and Subdepartamento de Virologia ISP Chile	Instituto de Salud Publica de Chile	Karen Orostica et al
EPI_ISL_4635582	Chile/BI-145043/2021	2021-08-27	South America	Chile	Genetica Molecular and Subdepartamento de Virologia ISP Chile	Instituto de Salud Publica de Chile	Karen Orostica et al
EPI_ISL_4635594	Chile/BI-145187/2021	2021-08-24	South America	Chile	Genetica Molecular and Subdepartamento de Virologia ISP Chile	Instituto de Salud Publica de Chile	Karen Orostica et al
EPI_ISL_4635595	Chile/BI-145188/2021	2021-08-24	South America	Chile	Genetica Molecular and Subdepartamento de Virologia ISP Chile	Instituto de Salud Publica de Chile	Karen Orostica et al
EPI_ISL_4635596	Chile/BI-145189/2021	2021-08-24	South America	Chile	Genetica Molecular and Subdepartamento de Virologia ISP Chile	Instituto de Salud Publica de Chile	Karen Orostica et al
EPI_ISL_4635597	Chile/BI-145190/2021	2021-08-24	South America	Chile	Genetica Molecular and Subdepartamento de Virologia ISP Chile	Instituto de Salud Publica de Chile	Karen Orostica et al
EPI_ISL_4635598	Chile/BI-145191/2021	2021-08-24	South America	Chile	Genetica Molecular and Subdepartamento de Virologia ISP Chile	Instituto de Salud Publica de Chile	Karen Orostica et al
EPI_ISL_4635599	Chile/BI-145192/2021	2021-08-24	South America	Chile	Genetica Molecular and Subdepartamento de Virologia ISP Chile	Instituto de Salud Publica de Chile	Karen Orostica et al
EPI_ISL_4635600	Chile/BI-145193/2021	2021-08-25	South America	Chile	Genetica Molecular and Subdepartamento de Virologia ISP Chile	Instituto de Salud Publica de Chile	Karen Orostica et al
EPI_ISL_4635601	Chile/BI-145194/2021	2021-08-25	South America	Chile	Genetica Molecular and Subdepartamento de Virologia ISP Chile	Instituto de Salud Publica de Chile	Karen Orostica et al
EPI_ISL_4636032	Chile/BI-145493/2021	2021-08-30	South America	Chile	Genetica Molecular and Subdepartamento de Virologia ISP Chile	Instituto de Salud Publica de Chile	Karen Orostica et al
EPI_ISL_4636033	Chile/BI-145494/2021	2021-08-28	South America	Chile	Genetica Molecular and Subdepartamento de Virologia ISP Chile	Instituto de Salud Publica de Chile	Karen Orostica et al
EPI_ISL_4636034	Chile/BI-145495/2021	2021-08-30	South America	Chile	Genetica Molecular and Subdepartamento de Virologia ISP Chile	Instituto de Salud Publica de Chile	Karen Orostica et al
EPI_ISL_4636035	Chile/BI-145496/2021	2021-08-30	South America	Chile	Genetica Molecular and Subdepartamento de Virologia ISP Chile	Instituto de Salud Publica de Chile	Karen Orostica et al
EPI_ISL_4636036	Chile/BI-145498/2021	2021-08-30	South America	Chile	Genetica Molecular and Subdepartamento de Virologia ISP Chile	Instituto de Salud Publica de Chile	Karen Orostica et al
EPI_ISL_4636037	Chile/BI-145499/2021	2021-08-30	South America	Chile	Genetica Molecular and Subdepartamento de Virologia ISP Chile	Instituto de Salud Publica de Chile	Karen Orostica et al
EPI_ISL_4636038	Chile/BI-145500/2021	2021-08-30	South America	Chile	Genetica Molecular and Subdepartamento de Virologia ISP Chile	Instituto de Salud Publica de Chile	Karen Orostica et al
EPI_ISL_4636039	Chile/BI-145501/2021	2021-08-30	South America	Chile	Genetica Molecular and Subdepartamento de Virologia ISP Chile	Instituto de Salud Publica de Chile	Karen Orostica et al
EPI_ISL_4636040	Chile/BI-145502/2021	2021-08-30	South America	Chile	Genetica Molecular and Subdepartamento de Virologia ISP Chile	Instituto de Salud Publica de Chile	Karen Orostica et al
EPI_ISL_4636041	Chile/BI-145503/2021	2021-08-30	South America	Chile	Genetica Molecular and Subdepartamento de Virologia ISP Chile	Instituto de Salud Publica de Chile	Karen Orostica et al
EPI_ISL_4636043	Chile/BI-145505/2021	2021-08-30	South America	Chile	Genetica Molecular and Subdepartamento de Virologia ISP Chile	Instituto de Salud Publica de Chile	Karen Orostica et al
EPI_ISL_4636044	Chile/BI-145507/2021	2021-08-29	South America	Chile	Genetica Molecular and Subdepartamento de Virologia ISP Chile	Instituto de Salud Publica de Chile	Karen Orostica et al
EPI_ISL_4636045	Chile/BI-145508/2021	2021-08-30	South America	Chile	Genetica Molecular and Subdepartamento de Virologia ISP Chile	Instituto de Salud Publica de Chile	Karen Orostica et al
EPI_ISL_4636046	Chile/BI-145510/2021	2021-08-29	South America	Chile	Genetica Molecular and Subdepartamento de Virologia ISP Chile	Instituto de Salud Publica de Chile	Karen Orostica et al
EPI_ISL_4636047	Chile/BI-145511/2021	2021-08-30	South America	Chile	Genetica Molecular and Subdepartamento de Virologia ISP Chile	Instituto de Salud Publica de Chile	Karen Orostica et al
EPI_ISL_4636048	Chile/BI-145512/2021	2021-08-30	South America	Chile	Genetica Molecular and Subdepartamento de Virologia ISP Chile	Instituto de Salud Publica de Chile	Karen Orostica et al
EPI_ISL_4636049	Chile/BI-145513/2021	2021-08-30	South America	Chile	Genetica Molecular and Subdepartamento de Virologia ISP Chile	Instituto de Salud Publica de Chile	Karen Orostica et al
EPI_ISL_4636050	Chile/BI-145514/2021	2021-08-30	South America	Chile	Genetica Molecular and Subdepartamento de Virologia ISP Chile	Instituto de Salud Publica de Chile	Karen Orostica et al
EPI_ISL_4636051	Chile/BI-145515/2021	2021-08-29	South America	Chile	Genetica Molecular and Subdepartamento de Virologia ISP Chile	Instituto de Salud Publica de Chile	Karen Orostica et al
EPI_ISL_4636052	Chile/BI-145516/2021	2021-08-30	South America	Chile	Genetica Molecular and Subdepartamento de Virologia ISP Chile	Instituto de Salud Publica de Chile	Karen Orostica et al
EPI_ISL_4636053	Chile/BI-145517/2021	2021-08-30	South America	Chile	Genetica Molecular and Subdepartamento de Virologia ISP Chile	Instituto de Salud Publica de Chile	Karen Orostica et al
EPI_ISL_4632282	Chile/BI-146088/2021	2021-08-31	South America	Chile	Genetica Molecular and Subdepartamento de Virologia ISP Chile	Instituto de Salud Publica de Chile	Karen Orostica et al
EPI_ISL_4632313	Chile/BI-146112/2021	2021-08-31	South America	Chile	Genetica Molecular and Subdepartamento de Virologia ISP Chile	Instituto de Salud Publica de Chile	Karen Orostica et al
EPI_ISL_4632335	Chile/BI-146114/2021	2021-08-31	South America	Chile	Genetica Molecular and Subdepartamento de Virologia ISP Chile	Instituto de Salud Publica de Chile	Karen Orostica et al
EPI_ISL_4632331	Chile/BI-146115/2021	2021-08-31	South America	Chile	Genetica Molecular and Subdepartamento de Virologia ISP Chile	Instituto de Salud Publica de Chile	Karen Orostica et al
EPI_ISL_4632324	Chile/BI-146117/2021	2021-08-31	South America	Chile	Genetica Molecular and Subdepartamento de Virologia ISP Chile	Instituto de Salud Publica de Chile	Karen Orostica et al
EPI_ISL_4632332	Chile/BI-146118/2021	2021-08-31	South America	Chile	Genetica Molecular and Subdepartamento de Virologia ISP Chile	Instituto de Salud Publica de Chile	Karen Orostica et al
EPI_ISL_4632328	Chile/BI-146119/2021	2021-08-31	South America	Chile	Genetica Molecular and Subdepartamento de Virologia ISP Chile	Instituto de Salud Publica de Chile	Karen Orostica et al
EPI_ISL_4632333	Chile/BI-146386/2021	2021-08-30	South America	Chile	Genetica Molecular and Subdepartamento de Virologia ISP Chile	Instituto de Salud Publica de Chile	Karen Orostica et al
EPI_ISL_4632334	Chile/BI-146389/2021	2021-08-31	South America	Chile	Genetica Molecular and Subdepartamento de Virologia ISP Chile	Instituto de Salud Publica de Chile	Karen Orostica et al
EPI_ISL_4632325	Chile/BI-146391/2021	2021-08-31	South America	Chile	Genetica Molecular and Subdepartamento de Virologia ISP Chile	Instituto de Salud Publica de Chile	Karen Orostica et al
EPI_ISL_4632474	Chile/BI-146994/2021	2021-09-01	South America	Chile	Genetica Molecular and Subdepartamento de Virologia ISP Chile	Instituto de Salud Publica de Chile	Karen Orostica et al
EPI_ISL_4632468	Chile/BI-146996/2021	2021-09-01	South America	Chile	Genetica Molecular and Subdepartamento de Virologia ISP Chile	Instituto de Salud Publica de Chile	Karen Orostica et al
EPI_ISL_4632484	Chile/BI-146997/2021	2021-09-01	South America	Chile	Genetica Molecular and Subdepartamento de Virologia ISP Chile	Instituto de Salud Publica de Chile	Karen Orostica et al
EPI_ISL_4632460	Chile/BI-147043/2021	2021-08-31	South America	Chile	Genetica Molecular and Subdepartamento de Virologia ISP Chile	Instituto de Salud Publica de Chile	Karen Orostica et al
EPI_ISL_4632471	Chile/BI-147044/2021	2021-09-01	South America	Chile	Genetica Molecular and Subdepartamento de Virologia ISP Chile	Instituto de Salud Publica de Chile	Karen Orostica et al
EPI_ISL_4632463	Chile/BI-147045/2021	2021-09-01	South America	Chile	Genetica Molecular and Subdepartamento de Virologia ISP Chile	Instituto de Salud Publica de Chile	Karen Orostica et al
EPI_ISL_4632469	Chile/BI-147046/2021	2021-09-01	South America	Chile	Genetica Molecular and Subdepartamento de Virologia ISP Chile	Instituto de Salud Publica de Chile	Karen Orostica et al
EPI_ISL_4632464	Chile/BI-147047/2021	2021-08-31	South America	Chile	Genetica Molecular and Subdepartamento de Virologia ISP Chile	Instituto de Salud Publica de Chile	Karen Orostica et al
EPI_ISL_4632470	Chile/BI-147049/2021	2021-09-01	South America	Chile	Genetica Molecular and Subdepartamento de Virologia ISP Chile	Instituto de Salud Publica de Chile	Karen Orostica et al
EPI_ISL_4632465	Chile/BI-147050/2021	2021-09-01	South America	Chile	Genetica Molecular and Subdepartamento de Virologia ISP Chile	Instituto de Salud Publica de Chile	Karen Orostica et al
EPI_ISL_4632466	Chile/BI-147051/2021	2021-09-01	South America	Chile	Genetica Molecular and Subdepartamento de Virologia ISP Chile	Instituto de Salud Publica de Chile	Karen Orostica et al
EPI_ISL_4632475	Chile/BI-147052/2021	2021-09-01	South America	Chile	Genetica Molecular and Subdepartamento de Virologia ISP Chile	Instituto de Salud Publica de Chile	Karen Orostica et al
EPI_ISL_4632875	Chile/BI-147304/2021	2021-09-02	South America	Chile	Genetica Molecular and Subdepartamento de Virologia ISP Chile	Instituto de Salud Publica de Chile	Karen Orostica et al
EPI_ISL_4636564	Chile/BI-147990/2021	2021-09-03	South America	Chile	Genetica Molecular and Subdepartamento de Virologia ISP Chile	Instituto de Salud Publica de Chile	Karen Orostica et al
EPI_ISL_4636565	Chile/BI-147991/2021	2021-09-04	South America	Chile	Genetica Molecular and Subdepartamento de Virologia ISP Chile	Instituto de Salud Publica de Chile	Karen Orostica et al
EPI_ISL_4636566	Chile/BI-147992/2021	2021-09-03	South America	Chile	Genetica Molecular and Subdepartamento de Virologia ISP Chile	Instituto de Salud Publica de Chile	Karen Orostica et al
EPI_ISL_4636567	Chile/BI-147993/2021	2021-09-04	South America	Chile	Genetica Molecular and Subdepartamento de Virologia ISP Chile	Instituto de Salud Publica de Chile	Karen Orostica et al
EPI_ISL_4636568	Chile/BI-147994/2021	2021-09-04	South America	Chile	Genetica Molecular and Subdepartamento de Virologia ISP Chile	Instituto de Salud Publica de Chile	Karen Orostica et al
EPI_ISL_4636569	Chile/BI-147995/2021	2021-09-04	South America	Chile	Genetica Molecular and Subdepartamento de Virologia ISP Chile	Instituto de Salud Publica de Chile	Karen Orostica et al
EPI_ISL_4636570	Chile/BI-147996/2021	2021-09-04	South America	Chile	Genetica Molecular and Subdepartamento de Virologia ISP Chile	Instituto de Salud Publica de Chile	Karen Orostica et al
EPI_ISL_4636571	Chile/BI-147998/2021	2021-09-04	South America	Chile	Genetica Molecular and Subdepartamento de Virologia ISP Chile	Instituto de Salud Publica de Chile	Karen Orostica et al
EPI_ISL_4652884	Chile/BI-148837/2021	2021-09-03	South America	Chile	Genetica Molecular and Subdepartamento de Virologia ISP Chile	Instituto de Salud Publica de Chile	Karen Orostica et al
EPI_ISL_4652945	Chile/BI-148838/2021	2021-09-04	South America	Chile	Genetica Molecular and Subdepartamento de Virologia ISP Chile	Instituto de Salud Publica de Chile	Karen Orostica et al
EPI_ISL_4652885	Chile/BI-148839/2021	2021-09-03	South America	Chile	Genetica Molecular and Subdepartamento de Virologia ISP Chile	Instituto de Salud Publica de Chile	Karen Orostica et al
EPI_ISL_4652870	Chile/BI-148841/2021	2021-09-02	South America	Chile	Genetica Molecular and Subdepartamento de Virologia ISP Chile	Instituto de Salud Publica de Chile	Karen Orostica et al
EPI_ISL_4652871	Chile/BI-148842/2021	2021-09-02	South America	Chile	Genetica Molecular and Subdepartamento de Virologia ISP Chile	Instituto de Salud Publica de Chile	Karen Orostica et al
EPI_ISL_4652861	Chile/BI-148843/2021	2021-09-02	South America	Chile	Genetica Molecular and Subdepartamento de Virologia ISP Chile	Instituto de Salud Publica de Chile	Karen Orostica et al
EPI_ISL_4652878	Chile/BI-148844/2021	2021-09-02	South America	Chile	Genetica Molecular and Subdepartamento de Virologia ISP Chile	Instituto de Salud Publica de Chile	Karen Orostica et al
EPI_ISL_4652955	Chile/BI-148845/2021	2021-09-03	South America	Chile	Genetica Molecular and Subdepartamento de Virologia ISP Chile	Instituto de Salud Publica de Chile	Karen Orostica et al
EPI_ISL_4652962	Chile/BI-148847/2021	2021-09-03	South America	Chile	Genetica Molecular and Subdepartamento de Virologia ISP Chile	Instituto de Salud Publica de Chile	Karen Orostica et al
EPI_ISL_4652929	Chile/BI-148848/2021	2021-09-02	South America	Chile	Genetica Molecular and Subdepartamento de Virologia ISP Chile	Instituto de Salud Publica de Chile	Karen Orostica et al
EPI_ISL_4652889	Chile/BI-148849/2021	2021-09-03	South America	Chile	Genetica Molecular and Subdepartamento de Virologia ISP Chile	Instituto de Salud Publica de Chile	Karen Orostica et al
EPI_ISL_4652963	Chile/BI-148850/2021	2021-09-04	South America	Chile	Genetica Molecular and Subdepartamento de Virologia ISP Chile	Instituto de Salud Publica de Chile	Karen Orostica et al
EPI_ISL_4652970	Chile/BI-148851/2021	2021-09-04	South America	Chile	Genetica Molecular and Subdepartamento de Virologia ISP Chile	Instituto de Salud Publica de Chile	Karen Orostica et al
EPI_ISL_4652918	Chile/BI-148852/2021	2021-09-04	South America	Chile	Genetica Molecular and Subdepartamento de Virologia ISP Chile	Instituto de Salud Publica de Chile	Karen Orostica et al
EPI_ISL_4653008	Chile/BI-148859/2021	2021-09-03	South America	Chile	Genetica Molecular and Subdepartamento de Virologia ISP Chile	Instituto de Salud Publica de Chile	Karen Orostica et al
EPI_ISL_4652971	Chile/BI-148860/2021	2021-09-02	South America	Chile	Genetica Molecular and Subdepartamento de Virologia ISP Chile	Instituto de Salud Publica de Chile	Karen Orostica et al
EPI_ISL_4652981	Chile/BI-148861/2021	2021-09-02	South America	Chile	Genetica Molecular and Subdepartamento de Virologia ISP Chile	Instituto de Salud Publica de Chile	Karen Orostica et al
EPI_ISL_4658075	Chile/BI-148982/2021	2021-09-05	South America	Chile	Genetica Molecular and Subdepartamento de Virologia ISP Chile	Instituto de Salud Publica de Chile	Karen Orostica et al
EPI_ISL_4658080	Chile/BI-148983/2021	2021-09-05	South America	Chile	Genetica Molecular and Subdepartamento de Virologia ISP Chile	Instituto de Salud Publica de Chile	Karen Orostica et al
EPI_ISL_4659544	Chile/BI-149361/2021	2021-09-02	South America	Chile	Genetica Molecular and Subdepartamento de Virologia ISP Chile	Instituto de Salud Publica de Chile	Karen Orostica et al
EPI_ISL_4659727	Chile/BI-149364/2021	2021-09-06	South America	Chile	Genetica Molecular and Subdepartamento de Virologia ISP Chile	Instituto de Salud Publica de Chile	Karen Orostica et al
EPI_ISL_4658061	Chile/BI-149365/2021	2021-09-06	South America	Chile	Genetica Molecular and Subdepartamento de Virologia ISP Chile	Instituto de Salud Publica de Chile	Karen Orostica et al
EPI_ISL_4658070	Chile/BI-149367/2021	2021-09-06	South America	Chile	Genetica Molecular and Subdepartamento de Virologia ISP Chile	Instituto de Salud Publica de Chile	Karen Orostica et al
EPI_ISL_4658081	Chile/BI-149368/2021	2021-09-06	South America	Chile	Genetica Molecular and Subdepartamento de Virologia ISP Chile	Instituto de Salud Publica de Chile	Karen Orostica et al
EPI_ISL_4658071	Chile/BI-149369/2021	2021-09-02	South America	Chile	Genetica Molecular and Subdepartamento de Virologia ISP Chile	Instituto de Salud Publica de Chile	Karen Orostica et al
EPI_ISL_4659733	Chile/BI-149370/2021	2021-09-01	South America	Chile	Genetica Molecular and Subdepartamento de Virologia ISP Chile	Instituto de Salud Publica de Chile	Karen Orostica et al
EPI_ISL_4658056	Chile/BI-149372/2021	2021-09-02	South America	Chile	Genetica Molecular and Subdepartamento de Virologia ISP Chile	Instituto de Salud Publica de Chile	Karen Orostica et al
EPI_ISL_4658074	Chile/BI-149373/2021	2021-09-01	South America	Chile	Genetica Molecular and Subdepartamento de Virologia ISP Chile	Instituto de Salud Publica de Chile	Karen Orostica et al
EPI_ISL_4659734	Chile/BI-149442/2021	2021-09-06	South America	Chile	Genetica Molecular and Subdepartamento de Virologia ISP Chile	Instituto de Salud Publica de Chile	Karen Orostica et al
EPI_ISL_4659742	Chile/BI-149443/2021	2021-09-06	South America	Chile	Genetica Molecular and Subdepartamento de Virologia ISP Chile	Instituto de Salud Publica de Chile	Karen Orostica et al
EPI_ISL_4659743	Chile/BI-149444/2021	2021-09-06	South America	Chile	Genetica Molecular and Subdepartamento de Virologia ISP Chile	Instituto de Salud Publica de Chile	Karen Orostica et al
EPI_ISL_4659747	Chile/BI-149445/2021	2021-09-06	South America	Chile	Genetica Molecular and Subdepartamento de Virologia ISP Chile	Instituto de Salud Publica de Chile	Karen Orostica et al
EPI_ISL_4659748	Chile/BI-149446/2021	2021-09-06	South America	Chile	Genetica Molecular and Subdepartamento de Virologia ISP Chile	Instituto de Salud Publica de Chile	Karen Orostica et al
EPI_ISL_4655071	Chile/BI-150036/2021	2021-09-08	South America	Chile	Genetica Molecular and Subdepartamento de Virologia ISP Chile	Instituto de Salud Publica de Chile	Karen Orostica et al
EPI_ISL_4655075	Chile/BI-150037/2021	2021-09-08	South America	Chile	Genetica Molecular and Subdepartamento de Virologia ISP Chile	Instituto de Salud Publica de Chile	Karen Orostica et al
EPI_ISL_4655136	Chile/BI-150048/2021	2021-09-07	South America	Chile	Genetica Molecular and Subdepartamento de Virologia ISP Chile	Instituto de Salud Publica de Chile	Karen Orostica et al
EPI_ISL_4655141	Chile/BI-150050/2021	2021-09-07	South America	Chile	Genetica Molecular and Subdepartamento de Virologia ISP Chile	Instituto de Salud Publica de Chile	Karen Orostica et al
EPI_ISL_4655145	Chile/BI-150051/2021	2021-09-07	South America	Chile	Genetica Molecular and Subdepartamento de Virologia ISP Chile	Instituto de Salud Publica de Chile	Karen Orostica et al
EPI_ISL_4655082	Chile/BI-150052/2021	2021-09-08	South America	Chile	Genetica Molecular and Subdepartamento de Virologia ISP Chile	Instituto de Salud Publica de Chile	Karen Orostica et al
EPI_ISL_4655142	Chile/BI-150053/2021	2021-09-08	South America	Chile	Genetica Molecular and Subdepartamento de Virologia ISP Chile	Instituto de Salud Publica de Chile	Karen Orostica et al
EPI_ISL_4655149	Chile/BI-150237/2021	2021-09-07	South America	Chile	Genetica Molecular and Subdepartamento de Virologia ISP Chile	Instituto de Salud Publica de Chile	Karen Orostica et al
EPI_ISL_4655006	Chile/BI-150238/2021	2021-09-08	South America	Chile	Genetica Molecular and Subdepartamento de Virologia ISP Chile	Instituto de Salud Publica de Chile	Karen Orostica et al
EPI_ISL_4655015	Chile/BI-150239/2021	2021-09-08	South America	Chile	Genetica Molecular and Subdepartamento de Virologia ISP Chile	Instituto de Salud Publica de Chile	Karen Orostica et al
EPI_ISL_4655017	Chile/BI-150240/2021	2021-09-08	South America	Chile	Genetica Molecular and Subdepartamento de Virologia ISP Chile	Instituto de Salud Publica de Chile	Karen Orostica et al
EPI_ISL_4655159	Chile/BI-150241/2021	2021-09-08	South America	Chile	Genetica Molecular and Subdepartamento de Virologia ISP Chile	Instituto de Salud Publica de Chile	Karen Orostica et al
EPI_ISL_4655169	Chile/BI-150243/2021	2021-09-08	South America	Chile	Genetica Molecular and Subdepartamento de Virologia ISP Chile	Instituto de Salud Publica de Chile	Karen Orostica et al
EPI_ISL_4655161	Chile/BI-150244/2021	2021-09-08	South America	Chile	Genetica Molecular and Subdepartamento de Virologia ISP Chile	Instituto de Salud Publica de Chile	Karen Orostica et al
EPI_ISL_4655162	Chile/BI-150245/2021	2021-09-08	South America	Chile	Genetica Molecular and Subdepartamento de Virologia ISP Chile	Instituto de Salud Publica de Chile	Karen Orostica et al
EPI_ISL_4655150	Chile/BI-150246/2021	2021-09-07	South America	Chile	Genetica Molecular and Subdepartamento de Virologia ISP Chile	Instituto de Salud Publica de Chile	Karen Orostica et al
EPI_ISL_4655158	Chile/BI-150248/2021	2021-09-07	South America	Chile	Genetica Molecular and Subdepartamento de Virologia ISP Chile	Instituto de Salud Publica de Chile	Karen Orostica et al
EPI_ISL_4655021	Chile/BI-150249/2021	2021-09-08	South America	Chile	Genetica Molecular and Subdepartamento de Virologia ISP Chile	Instituto de Salud Publica de Chile	Karen Orostica et al
EPI_ISL_4655172	Chile/BI-150250/2021	2021-09-08	South America	Chile	Genetica Molecular and Subdepartamento de Virologia ISP Chile	Instituto de Salud Publica de Chile	Karen Orostica et al
EPI_ISL_4655091	Chile/BI-150634/2021	2021-09-08	South America	Chile	Genetica Molecular and Subdepartamento de Virologia ISP Chile	Instituto de Salud Publica de Chile	Karen Orostica et al
EPI_ISL_4636534	Chile/BI-151297/2021	2021-09-11	South America	Chile	Genetica Molecular and Subdepartamento de Virologia ISP Chile	Instituto de Salud Publica de Chile	Karen Orostica et al
EPI_ISL_4636535	Chile/BI-151298/2021	2021-09-08	South America	Chile	Genetica Molecular and Subdepartamento de Virologia ISP Chile	Instituto de Salud Publica de Chile	Karen Orostica et al
EPI_ISL_4636536	Chile/BI-151300/2021	2021-09-11	South America	Chile	Genetica Molecular and Subdepartamento de Virologia ISP Chile	Instituto de Salud Publica de Chile	Karen Orostica et al
EPI_ISL_4636537	Chile/BI-151304/2021	2021-09-10	South America	Chile	Genetica Molecular and Subdepartamento de Virologia ISP Chile	Instituto de Salud Publica de Chile	Karen Orostica et al
EPI_ISL_4636538	Chile/BI-151305/2021	2021-09-08	South America	Chile	Genetica Molecular and Subdepartamento de Virologia ISP Chile	Instituto de Salud Publica de Chile	Karen Orostica et al
EPI_ISL_4636539	Chile/BI-151306/2021	2021-09-10	South America	Chile	Genetica Molecular and Subdepartamento de Virologia ISP Chile	Instituto de Salud Publica de Chile	Karen Orostica et al
EPI_ISL_4636542	Chile/BI-151309/2021	2021-09-08	South America	Chile	Genetica Molecular and Subdepartamento de Virologia ISP Chile	Instituto de Salud Publica de Chile	Karen Orostica et al
EPI_ISL_4655631	Chile/BI-151310/2021	2021-09-08	South America	Chile	Genetica Molecular and Subdepartamento de Virologia ISP Chile	Instituto de Salud Publica de Chile	Karen Orostica et al
EPI_ISL_4653523	Chile/BI-151598/2021	2021-09-11	South America	Chile	Genetica Molecular and Subdepartamento de Virologia ISP Chile	Instituto de Salud Publica de Chile	Karen Orostica et al
EPI_ISL_4654171	Chile/BI-151827/2021	2021-09-12	South America	Chile	Genetica Molecular and Subdepartamento de Virologia ISP Chile	Instituto de Salud Publica de Chile	Karen Orostica et al
EPI_ISL_4654174	Chile/BI-151830/2021	2021-09-13	South America	Chile	Genetica Molecular and Subdepartamento de Virologia ISP Chile	Instituto de Salud Publica de Chile	Karen Orostica et al
EPI_ISL_4654185	Chile/BI-151831/2021	2021-09-13	South America	Chile	Genetica Molecular and Subdepartamento de Virologia ISP Chile	Instituto de Salud Publica de Chile	Karen Orostica et al
EPI_ISL_4654140	Chile/BI-151832/2021	2021-09-13	South America	Chile	Genetica Molecular and Subdepartamento de Virologia ISP Chile	Instituto de Salud Publica de Chile	Karen Orostica et al
EPI_ISL_4654159	Chile/BI-151833/2021	2021-09-13	South America	Chile	Genetica Molecular and Subdepartamento de Virologia ISP Chile	Instituto de Salud Publica de Chile	Karen Orostica et al
EPI_ISL_4654050	Chile/BI-151837/2021	2021-09-12	South America	Chile	Genetica Molecular and Subdepartamento de Virologia ISP Chile	Instituto de Salud Publica de Chile	Karen Orostica et al
EPI_ISL_4654042	Chile/BI-151838/2021	2021-09-12	South America	Chile	Genetica Molecular and Subdepartamento de Virologia ISP Chile	Instituto de Salud Publica de Chile	Karen Orostica et al
EPI_ISL_4654059	Chile/BI-151839/2021	2021-09-12	South America	Chile	Genetica Molecular and Subdepartamento de Virologia ISP Chile	Instituto de Salud Publica de Chile	Karen Orostica et al
EPI_ISL_4654095	Chile/BI-151840/2021	2021-09-12	South America	Chile	Genetica Molecular and Subdepartamento de Virologia ISP Chile	Instituto de Salud Publica de Chile	Karen Orostica et al
EPI_ISL_4654139	Chile/BI-151841/2021	2021-09-12	South America	Chile	Genetica Molecular and Subdepartamento de Virologia ISP Chile	Instituto de Salud Publica de Chile	Karen Orostica et al
EPI_ISL_4654191	Chile/BI-151842/2021	2021-09-11	South America	Chile	Genetica Molecular and Subdepartamento de Virologia ISP Chile	Instituto de Salud Publica de Chile	Karen Orostica et al
EPI_ISL_4654167	Chile/BI-152014/2021	2021-09-10	South America	Chile	Genetica Molecular and Subdepartamento de Virologia ISP Chile	Instituto de Salud Publica de Chile	Karen Orostica et al
EPI_ISL_4654022	Chile/BI-152015/2021	2021-09-10	South America	Chile	Genetica Molecular and Subdepartamento de Virologia ISP Chile	Instituto de Salud Publica de Chile	Karen Orostica et al
EPI_ISL_4654064	Chile/BI-152016/2021	2021-09-10	South America	Chile	Genetica Molecular and Subdepartamento de Virologia ISP Chile	Instituto de Salud Publica de Chile	Karen Orostica et al
EPI_ISL_4654026	Chile/BI-152017/2021	2021-09-10	South America	Chile	Genetica Molecular and Subdepartamento de Virologia ISP Chile	Instituto de Salud Publica de Chile	Karen Orostica et al
EPI_ISL_4654036	Chile/BI-152018/2021	2021-09-11	South America	Chile	Genetica Molecular and Subdepartamento de Virologia ISP Chile	Instituto de Salud Publica de Chile	Karen Orostica et al
EPI_ISL_4654128	Chile/BI-152019/2021	2021-09-11	South America	Chile	Genetica Molecular and Subdepartamento de Virologia ISP Chile	Instituto de Salud Publica de Chile	Karen Orostica et al
EPI_ISL_4654027	Chile/BI-152020/2021	2021-09-11	South America	Chile	Genetica Molecular and Subdepartamento de Virologia ISP Chile	Instituto de Salud Publica de Chile	Karen Orostica et al
EPI_ISL_4654043	Chile/BI-152021/2021	2021-09-11	South America	Chile	Genetica Molecular and Subdepartamento de Virologia ISP Chile	Instituto de Salud Publica de Chile	Karen Orostica et al
EPI_ISL_4654158	Chile/BI-152022/2021	2021-09-11	South America	Chile	Genetica Molecular and Subdepartamento de Virologia ISP Chile	Instituto de Salud Publica de Chile	Karen Orostica et al
EPI_ISL_4654145	Chile/BI-152032/2021	2021-09-10	South America	Chile	Genetica Molecular and Subdepartamento de Virologia ISP Chile	Instituto de Salud Publica de Chile	Karen Orostica et al
EPI_ISL_4655576	Chile/BI-152201/2021	2021-09-13	South America	Chile	Genetica Molecular and Subdepartamento de Virologia ISP Chile	Instituto de Salud Publica de Chile	Karen Orostica et al
EPI_ISL_4658421	Chile/BI-152624/2021	2021-09-13	South America	Chile	Genetica Molecular and Subdepartamento de Virologia ISP Chile	Instituto de Salud Publica de Chile	Karen Orostica et al
EPI_ISL_4658482	Chile/BI-152625/2021	2021-09-13	South America	Chile	Genetica Molecular and Subdepartamento de Virologia ISP Chile	Instituto de Salud Publica de Chile	Karen Orostica et al
EPI_ISL_4658502	Chile/BI-152626/2021	2021-09-13	South America	Chile	Genetica Molecular and Subdepartamento de Virologia ISP Chile	Instituto de Salud Publica de Chile	Karen Orostica et al
EPI_ISL_4658445	Chile/BI-152627/2021	2021-09-12	South America	Chile	Genetica Molecular and Subdepartamento de Virologia ISP Chile	Instituto de Salud Publica de Chile	Karen Orostica et al
EPI_ISL_4658469	Chile/BI-152628/2021	2021-09-13	South America	Chile	Genetica Molecular and Subdepartamento de Virologia ISP Chile	Instituto de Salud Publica de Chile	Karen Orostica et al
EPI_ISL_4658530	Chile/BI-152633/2021	2021-09-12	South America	Chile	Genetica Molecular and Subdepartamento de Virologia ISP Chile	Instituto de Salud Publica de Chile	Karen Orostica et al
EPI_ISL_4658411	Chile/BI-152636/2021	2021-09-13	South America	Chile	Genetica Molecular and Subdepartamento de Virologia ISP Chile	Instituto de Salud Publica de Chile	Karen Orostica et al
EPI_ISL_4658526	Chile/BI-152638/2021	2021-09-13	South America	Chile	Genetica Molecular and Subdepartamento de Virologia ISP Chile	Instituto de Salud Publica de Chile	Karen Orostica et al
EPI_ISL_4658429	Chile/BI-152639/2021	2021-09-13	South America	Chile	Genetica Molecular and Subdepartamento de Virologia ISP Chile	Instituto de Salud Publica de Chile	Karen Orostica et al
EPI_ISL_4658439	Chile/BI-152640/2021	2021-09-13	South America	Chile	Genetica Molecular and Subdepartamento de Virologia ISP Chile	Instituto de Salud Publica de Chile	Karen Orostica et al
EPI_ISL_4658473	Chile/BI-152645/2021	2021-09-13	South America	Chile	Genetica Molecular and Subdepartamento de Virologia ISP Chile	Instituto de Salud Publica de Chile	Karen Orostica et al
EPI_ISL_4658632	Chile/BI-152707/2021	2021-09-13	South America	Chile	Genetica Molecular and Subdepartamento de Virologia ISP Chile	Instituto de Salud Publica de Chile	Karen Orostica et al
EPI_ISL_746507	Chile/BI-167039/2020	2020-09-02	South America	Chile	Genetica Molecular and Subdepartamento de Virologia ISP Chile	Instituto de Salud Publica de Chile	Javier Tognarelli et al
EPI_ISL_746508	Chile/BI-167040/2020	2020-09-02	South America	Chile	Genetica Molecular and Subdepartamento de Virologia ISP Chile	Instituto de Salud Publica de Chile	Javier Tognarelli et al
EPI_ISL_746509	Chile/BI-178219/2020	2020-09-14	South America	Chile	Genetica Molecular and Subdepartamento de Virologia ISP Chile	Instituto de Salud Publica de Chile	Javier Tognarelli et al
EPI_ISL_746510	Chile/BI-185934/2020	2020-09-23	South America	Chile	Genetica Molecular and Subdepartamento de Virologia ISP Chile	Instituto de Salud Publica de Chile	Javier Tognarelli et al
EPI_ISL_746491	Chile/BI-194028/2020	2020-09-30	South America	Chile	Genetica Molecular and Subdepartamento de Virologia ISP Chile	Instituto de Salud Publica de Chile	Javier Tognarelli et al
EPI_ISL_746511	Chile/BI-194033/2020	2020-09-30	South America	Chile	Genetica Molecular and Subdepartamento de Virologia ISP Chile	Instituto de Salud Publica de Chile	Javier Tognarelli et al
EPI_ISL_746512	Chile/BI-194034/2020	2020-09-30	South America	Chile	Genetica Molecular and Subdepartamento de Virologia ISP Chile	Instituto de Salud Publica de Chile	Javier Tognarelli et al
EPI_ISL_746513	Chile/BI-199845/2020	2020-10-07	South America	Chile	Genetica Molecular and Subdepartamento de Virologia ISP Chile	Instituto de Salud Publica de Chile	Javier Tognarelli et al
EPI_ISL_746514	Chile/BI-199848/2020	2020-10-07	South America	Chile	Genetica Molecular and Subdepartamento de Virologia ISP Chile	Instituto de Salud Publica de Chile	Javier Tognarelli et al
EPI_ISL_746515	Chile/BI-199849/2020	2020-10-07	South America	Chile	Genetica Molecular and Subdepartamento de Virologia ISP Chile	Instituto de Salud Publica de Chile	Javier Tognarelli et al
EPI_ISL_746516	Chile/BI-199851/2020	2020-10-07	South America	Chile	Genetica Molecular and Subdepartamento de Virologia ISP Chile	Instituto de Salud Publica de Chile	Javier Tognarelli et al
EPI_ISL_746517	Chile/BI-206407/2020	2020-10-15	South America	Chile	Genetica Molecular and Subdepartamento de Virologia ISP Chile	Instituto de Salud Publica de Chile	Javier Tognarelli et al
EPI_ISL_746518	Chile/BI-206419/2020	2020-10-15	South America	Chile	Genetica Molecular and Subdepartamento de Virologia ISP Chile	Instituto de Salud Publica de Chile	Javier Tognarelli et al
EPI_ISL_746519	Chile/BI-206420/2020	2020-10-15	South America	Chile	Genetica Molecular and Subdepartamento de Virologia ISP Chile	Instituto de Salud Publica de Chile	Javier Tognarelli et al
EPI_ISL_1167780	Chile/BI-253478/2020	2020-12-13	South America	Chile	Genetica Molecular and Subdepartamento de Virologia ISP Chile	Instituto de Salud Publica de Chile	Javier Tognarelli et al
EPI_ISL_1167849	Chile/BI-253479/2020	2020-12-12	South America	Chile	Genetica Molecular and Subdepartamento de Virologia ISP Chile	Instituto de Salud Publica de Chile	Javier Tognarelli et al
EPI_ISL_1167810	Chile/BI-264973/2020	2020-12-26	South America	Chile	Genetica Molecular and Subdepartamento de Virologia ISP Chile	Instituto de Salud Publica de Chile	Javier Tognarelli et al
EPI_ISL_1167848	Chile/BI-264976/2020	2020-12-26	South America	Chile	Genetica Molecular and Subdepartamento de Virologia ISP Chile	Instituto de Salud Publica de Chile	Javier Tognarelli et al
EPI_ISL_1167806	Chile/BI-265162/2020	2020-12-26	South America	Chile	Genetica Molecular and Subdepartamento de Virologia ISP Chile	Instituto de Salud Publica de Chile	Javier Tognarelli et al
EPI_ISL_1167812	Chile/BI-265163/2020	2020-12-26	South America	Chile	Genetica Molecular and Subdepartamento de Virologia ISP Chile	Instituto de Salud Publica de Chile	Javier Tognarelli et al
EPI_ISL_1167852	Chile/BI-265164/2020	2020-12-26	South America	Chile	Genetica Molecular and Subdepartamento de Virologia ISP Chile	Instituto de Salud Publica de Chile	Javier Tognarelli et al
EPI_ISL_1167798	Chile/BI-39466/2020	2020-04-13	South America	Chile	Genetica Molecular and Subdepartamento de Virologia ISP Chile	Instituto de Salud Publica de Chile	Javier Tognarelli et al
EPI_ISL_1167802	Chile/BI-39473/2020	2020-04-13	South America	Chile	Genetica Molecular and Subdepartamento de Virologia ISP Chile	Instituto de Salud Publica de Chile	Javier Tognarelli et al
EPI_ISL_1534591	Chile/BI-66271/2021	2021-03-28	South America	Chile	Genetica Molecular and Subdepartamento de Virologia ISP Chile	Instituto de Salud Publica de Chile	Javier Tognarelli et al
EPI_ISL_1470524	Chile/BI-66273/2021	2021-03-28	South America	Chile	Genetica Molecular and Subdepartamento de Virologia ISP Chile	Instituto de Salud Publica de Chile	Javier Tognarelli et al
EPI_ISL_1470525	Chile/BI-66275/2021	2021-03-28	South America	Chile	Genetica Molecular and Subdepartamento de Virologia ISP Chile	Instituto de Salud Publica de Chile	Javier Tognarelli et al
EPI_ISL_1470526	Chile/BI-66276/2021	2021-03-28	South America	Chile	Genetica Molecular and Subdepartamento de Virologia ISP Chile	Instituto de Salud Publica de Chile	Javier Tognarelli et al
EPI_ISL_1470527	Chile/BI-66277/2021	2021-03-28	South America	Chile	Genetica Molecular and Subdepartamento de Virologia ISP Chile	Instituto de Salud Publica de Chile	Javier Tognarelli et al
EPI_ISL_1470528	Chile/BI-66279/2021	2021-03-28	South America	Chile	Genetica Molecular and Subdepartamento de Virologia ISP Chile	Instituto de Salud Publica de Chile	Javier Tognarelli et al
EPI_ISL_1470529	Chile/BI-66280/2021	2021-03-28	South America	Chile	Genetica Molecular and Subdepartamento de Virologia ISP Chile	Instituto de Salud Publica de Chile	Javier Tognarelli et al
EPI_ISL_1541068	Chile/BI-72489/2021	2021-04-04	South America	Chile	Genetica Molecular and Subdepartamento de Virologia ISP Chile	Instituto de Salud Publica de Chile	Javier Tognarelli et al
EPI_ISL_1541069	Chile/BI-72490/2021	2021-04-04	South America	Chile	Genetica Molecular and Subdepartamento de Virologia ISP Chile	Instituto de Salud Publica de Chile	Javier Tognarelli et al
EPI_ISL_1541070	Chile/BI-72491/2021	2021-04-04	South America	Chile	Genetica Molecular and Subdepartamento de Virologia ISP Chile	Instituto de Salud Publica de Chile	Javier Tognarelli et al
EPI_ISL_1541071	Chile/BI-72492/2021	2021-04-04	South America	Chile	Genetica Molecular and Subdepartamento de Virologia ISP Chile	Instituto de Salud Publica de Chile	Javier Tognarelli et al
EPI_ISL_1541072	Chile/BI-72493/2021	2021-04-04	South America	Chile	Genetica Molecular and Subdepartamento de Virologia ISP Chile	Instituto de Salud Publica de Chile	Javier Tognarelli et al
EPI_ISL_1541047	Chile/BI-72828/2021	2021-04-04	South America	Chile	Genetica Molecular and Subdepartamento de Virologia ISP Chile	Instituto de Salud Publica de Chile	Javier Tognarelli et al
EPI_ISL_1541048	Chile/BI-72829/2021	2021-04-04	South America	Chile	Genetica Molecular and Subdepartamento de Virologia ISP Chile	Instituto de Salud Publica de Chile	Javier Tognarelli et al
EPI_ISL_1541049	Chile/BI-72830/2021	2021-04-04	South America	Chile	Genetica Molecular and Subdepartamento de Virologia ISP Chile	Instituto de Salud Publica de Chile	Javier Tognarelli et al
EPI_ISL_1541050	Chile/BI-72831/2021	2021-04-04	South America	Chile	Genetica Molecular and Subdepartamento de Virologia ISP Chile	Instituto de Salud Publica de Chile	Javier Tognarelli et al
EPI_ISL_1541052	Chile/BI-72834/2021	2021-04-04	South America	Chile	Genetica Molecular and Subdepartamento de Virologia ISP Chile	Instituto de Salud Publica de Chile	Javier Tognarelli et al
EPI_ISL_1633532	Chile/BI-73414/2021	2021-04-05	South America	Chile	Genetica Molecular and Subdepartamento de Virologia ISP Chile	Instituto de Salud Publica de Chile	Javier Tognarelli et al
EPI_ISL_1633533	Chile/BI-73415/2021	2021-04-04	South America	Chile	Genetica Molecular and Subdepartamento de Virologia ISP Chile	Instituto de Salud Publica de Chile	Javier Tognarelli et al
EPI_ISL_1633548	Chile/BI-73788/2021	2021-04-04	South America	Chile	Genetica Molecular and Subdepartamento de Virologia ISP Chile	Instituto de Salud Publica de Chile	Javier Tognarelli et al
EPI_ISL_2009209	Chile/BI-76650/2021	2021-04-11	South America	Chile	Genetica Molecular and Subdepartamento de Virologia ISP Chile	Instituto de Salud Publica de Chile	Javier Tognarelli et al
EPI_ISL_2009221	Chile/BI-79413/2021	2021-04-02	South America	Chile	Genetica Molecular and Subdepartamento de Virologia ISP Chile	Instituto de Salud Publica de Chile	Javier Tognarelli et al
EPI_ISL_2009229	Chile/BI-79422/2021	2021-03-31	South America	Chile	Genetica Molecular and Subdepartamento de Virologia ISP Chile	Instituto de Salud Publica de Chile	Javier Tognarelli et al
EPI_ISL_2009640	Chile/BI-81427/2021	2021-04-18	South America	Chile	Genetica Molecular and Subdepartamento de Virologia ISP Chile	Instituto de Salud Publica de Chile	Javier Tognarelli et al
EPI_ISL_2009660	Chile/BI-81429/2021	2021-04-19	South America	Chile	Genetica Molecular and Subdepartamento de Virologia ISP Chile	Instituto de Salud Publica de Chile	Javier Tognarelli et al
EPI_ISL_2009661	Chile/BI-81430/2021	2021-04-18	South America	Chile	Genetica Molecular and Subdepartamento de Virologia ISP Chile	Instituto de Salud Publica de Chile	Javier Tognarelli et al
EPI_ISL_2009642	Chile/BI-81432/2021	2021-04-18	South America	Chile	Genetica Molecular and Subdepartamento de Virologia ISP Chile	Instituto de Salud Publica de Chile	Javier Tognarelli et al
EPI_ISL_2009643	Chile/BI-81433/2021	2021-04-18	South America	Chile	Genetica Molecular and Subdepartamento de Virologia ISP Chile	Instituto de Salud Publica de Chile	Javier Tognarelli et al
EPI_ISL_2009608	Chile/BI-81434/2021	2021-04-18	South America	Chile	Genetica Molecular and Subdepartamento de Virologia ISP Chile	Instituto de Salud Publica de Chile	Javier Tognarelli et al
EPI_ISL_2009609	Chile/BI-81435/2021	2021-04-18	South America	Chile	Genetica Molecular and Subdepartamento de Virologia ISP Chile	Instituto de Salud Publica de Chile	Javier Tognarelli et al
EPI_ISL_2009610	Chile/BI-81436/2021	2021-04-18	South America	Chile	Genetica Molecular and Subdepartamento de Virologia ISP Chile	Instituto de Salud Publica de Chile	Javier Tognarelli et al
EPI_ISL_2009611	Chile/BI-81839/2021	2021-04-17	South America	Chile	Genetica Molecular and Subdepartamento de Virologia ISP Chile	Instituto de Salud Publica de Chile	Javier Tognarelli et al
EPI_ISL_2009612	Chile/BI-81840/2021	2021-04-17	South America	Chile	Genetica Molecular and Subdepartamento de Virologia ISP Chile	Instituto de Salud Publica de Chile	Javier Tognarelli et al
EPI_ISL_2009662	Chile/BI-81841/2021	2021-04-18	South America	Chile	Genetica Molecular and Subdepartamento de Virologia ISP Chile	Instituto de Salud Publica de Chile	Javier Tognarelli et al
EPI_ISL_2009613	Chile/BI-81842/2021	2021-04-18	South America	Chile	Genetica Molecular and Subdepartamento de Virologia ISP Chile	Instituto de Salud Publica de Chile	Javier Tognarelli et al
EPI_ISL_2009663	Chile/BI-81843/2021	2021-04-18	South America	Chile	Genetica Molecular and Subdepartamento de Virologia ISP Chile	Instituto de Salud Publica de Chile	Javier Tognarelli et al
EPI_ISL_2009542	Chile/BI-84767/2021	2021-04-25	South America	Chile	Genetica Molecular and Subdepartamento de Virologia ISP Chile	Instituto de Salud Publica de Chile	Karen Orostica et al
EPI_ISL_2009543	Chile/BI-84768/2021	2021-04-25	South America	Chile	Genetica Molecular and Subdepartamento de Virologia ISP Chile	Instituto de Salud Publica de Chile	Karen Orostica et al
EPI_ISL_2009591	Chile/BI-84769/2021	2021-04-24	South America	Chile	Genetica Molecular and Subdepartamento de Virologia ISP Chile	Instituto de Salud Publica de Chile	Karen Orostica et al
EPI_ISL_2009544	Chile/BI-84770/2021	2021-04-25	South America	Chile	Genetica Molecular and Subdepartamento de Virologia ISP Chile	Instituto de Salud Publica de Chile	Karen Orostica et al
EPI_ISL_2009545	Chile/BI-84772/2021	2021-04-25	South America	Chile	Genetica Molecular and Subdepartamento de Virologia ISP Chile	Instituto de Salud Publica de Chile	Karen Orostica et al
EPI_ISL_2009592	Chile/BI-84773/2021	2021-04-25	South America	Chile	Genetica Molecular and Subdepartamento de Virologia ISP Chile	Instituto de Salud Publica de Chile	Karen Orostica et al
EPI_ISL_2009546	Chile/BI-84774/2021	2021-04-24	South America	Chile	Genetica Molecular and Subdepartamento de Virologia ISP Chile	Instituto de Salud Publica de Chile	Karen Orostica et al
EPI_ISL_2009593	Chile/BI-84776/2021	2021-04-24	South America	Chile	Genetica Molecular and Subdepartamento de Virologia ISP Chile	Instituto de Salud Publica de Chile	Karen Orostica et al
EPI_ISL_2391175	Chile/BI-88702/2021	2021-05-01	South America	Chile	Genetica Molecular and Subdepartamento de Virologia ISP Chile	Instituto de Salud Publica de Chile	Karen Orostica et al
EPI_ISL_2391176	Chile/BI-88703/2021	2021-05-01	South America	Chile	Genetica Molecular and Subdepartamento de Virologia ISP Chile	Instituto de Salud Publica de Chile	Karen Orostica et al
EPI_ISL_2391177	Chile/BI-88704/2021	2021-05-01	South America	Chile	Genetica Molecular and Subdepartamento de Virologia ISP Chile	Instituto de Salud Publica de Chile	Karen Orostica et al
EPI_ISL_2391178	Chile/BI-88705/2021	2021-05-01	South America	Chile	Genetica Molecular and Subdepartamento de Virologia ISP Chile	Instituto de Salud Publica de Chile	Karen Orostica et al
EPI_ISL_2391179	Chile/BI-88706/2021	2021-05-01	South America	Chile	Genetica Molecular and Subdepartamento de Virologia ISP Chile	Instituto de Salud Publica de Chile	Karen Orostica et al
EPI_ISL_2391199	Chile/BI-88962/2021	2021-05-03	South America	Chile	Genetica Molecular and Subdepartamento de Virologia ISP Chile	Instituto de Salud Publica de Chile	Karen Orostica et al
EPI_ISL_2391200	Chile/BI-88964/2021	2021-05-05	South America	Chile	Genetica Molecular and Subdepartamento de Virologia ISP Chile	Instituto de Salud Publica de Chile	Karen Orostica et al
EPI_ISL_2391201	Chile/BI-88965/2021	2021-05-03	South America	Chile	Genetica Molecular and Subdepartamento de Virologia ISP Chile	Instituto de Salud Publica de Chile	Karen Orostica et al
EPI_ISL_2391202	Chile/BI-88966/2021	2021-05-03	South America	Chile	Genetica Molecular and Subdepartamento de Virologia ISP Chile	Instituto de Salud Publica de Chile	Karen Orostica et al
EPI_ISL_2391203	Chile/BI-88967/2021	2021-05-03	South America	Chile	Genetica Molecular and Subdepartamento de Virologia ISP Chile	Instituto de Salud Publica de Chile	Karen Orostica et al
EPI_ISL_2391204	Chile/BI-88968/2021	2021-05-02	South America	Chile	Genetica Molecular and Subdepartamento de Virologia ISP Chile	Instituto de Salud Publica de Chile	Karen Orostica et al
EPI_ISL_2391226	Chile/BI-89650/2021	2021-05-01	South America	Chile	Genetica Molecular and Subdepartamento de Virologia ISP Chile	Instituto de Salud Publica de Chile	Karen Orostica et al
EPI_ISL_2391227	Chile/BI-89651/2021	2021-05-03	South America	Chile	Genetica Molecular and Subdepartamento de Virologia ISP Chile	Instituto de Salud Publica de Chile	Karen Orostica et al
EPI_ISL_2509116	Chile/BI-93135/2021	2021-05-09	South America	Chile	Genetica Molecular and Subdepartamento de Virologia ISP Chile	Instituto de Salud Publica de Chile	Karen Orostica et al
EPI_ISL_2509117	Chile/BI-93136/2021	2021-05-09	South America	Chile	Genetica Molecular and Subdepartamento de Virologia ISP Chile	Instituto de Salud Publica de Chile	Karen Orostica et al
EPI_ISL_2509118	Chile/BI-93137/2021	2021-05-09	South America	Chile	Genetica Molecular and Subdepartamento de Virologia ISP Chile	Instituto de Salud Publica de Chile	Karen Orostica et al
EPI_ISL_2509119	Chile/BI-93140/2021	2021-05-09	South America	Chile	Genetica Molecular and Subdepartamento de Virologia ISP Chile	Instituto de Salud Publica de Chile	Karen Orostica et al
EPI_ISL_2509113	Chile/BI-93141/2021	2021-05-09	South America	Chile	Genetica Molecular and Subdepartamento de Virologia ISP Chile	Instituto de Salud Publica de Chile	Karen Orostica et al
EPI_ISL_2509114	Chile/BI-93142/2021	2021-05-09	South America	Chile	Genetica Molecular and Subdepartamento de Virologia ISP Chile	Instituto de Salud Publica de Chile	Karen Orostica et al
EPI_ISL_2509120	Chile/BI-93143/2021	2021-05-09	South America	Chile	Genetica Molecular and Subdepartamento de Virologia ISP Chile	Instituto de Salud Publica de Chile	Karen Orostica et al
EPI_ISL_2509121	Chile/BI-93145/2021	2021-05-09	South America	Chile	Genetica Molecular and Subdepartamento de Virologia ISP Chile	Instituto de Salud Publica de Chile	Karen Orostica et al
EPI_ISL_2509122	Chile/BI-93146/2021	2021-05-09	South America	Chile	Genetica Molecular and Subdepartamento de Virologia ISP Chile	Instituto de Salud Publica de Chile	Karen Orostica et al
EPI_ISL_2509123	Chile/BI-93147/2021	2021-05-09	South America	Chile	Genetica Molecular and Subdepartamento de Virologia ISP Chile	Instituto de Salud Publica de Chile	Karen Orostica et al
EPI_ISL_2509115	Chile/BI-93149/2021	2021-05-09	South America	Chile	Genetica Molecular and Subdepartamento de Virologia ISP Chile	Instituto de Salud Publica de Chile	Karen Orostica et al
EPI_ISL_2509124	Chile/BI-93150/2021	2021-05-09	South America	Chile	Genetica Molecular and Subdepartamento de Virologia ISP Chile	Instituto de Salud Publica de Chile	Karen Orostica et al
EPI_ISL_2543434	Chile/BI-96173/2021	2021-05-15	South America	Chile	Genetica Molecular and Subdepartamento de Virologia ISP Chile	Instituto de Salud Publica de Chile	Karen Orostica et al
EPI_ISL_2543435	Chile/BI-96176/2021	2021-05-15	South America	Chile	Genetica Molecular and Subdepartamento de Virologia ISP Chile	Instituto de Salud Publica de Chile	Karen Orostica et al
EPI_ISL_2543437	Chile/BI-96231/2021	2021-05-17	South America	Chile	Genetica Molecular and Subdepartamento de Virologia ISP Chile	Instituto de Salud Publica de Chile	Karen Orostica et al
EPI_ISL_2543438	Chile/BI-96232/2021	2021-05-17	South America	Chile	Genetica Molecular and Subdepartamento de Virologia ISP Chile	Instituto de Salud Publica de Chile	Karen Orostica et al
EPI_ISL_2543439	Chile/BI-96233/2021	2021-05-16	South America	Chile	Genetica Molecular and Subdepartamento de Virologia ISP Chile	Instituto de Salud Publica de Chile	Karen Orostica et al
EPI_ISL_2543440	Chile/BI-96234/2021	2021-05-16	South America	Chile	Genetica Molecular and Subdepartamento de Virologia ISP Chile	Instituto de Salud Publica de Chile	Karen Orostica et al
EPI_ISL_2543443	Chile/BI-96237/2021	2021-05-16	South America	Chile	Genetica Molecular and Subdepartamento de Virologia ISP Chile	Instituto de Salud Publica de Chile	Karen Orostica et al
EPI_ISL_2543444	Chile/BI-96238/2021	2021-05-16	South America	Chile	Genetica Molecular and Subdepartamento de Virologia ISP Chile	Instituto de Salud Publica de Chile	Karen Orostica et al
EPI_ISL_2543445	Chile/BI-96239/2021	2021-05-16	South America	Chile	Genetica Molecular and Subdepartamento de Virologia ISP Chile	Instituto de Salud Publica de Chile	Karen Orostica et al
EPI_ISL_2543446	Chile/BI-96240/2021	2021-05-16	South America	Chile	Genetica Molecular and Subdepartamento de Virologia ISP Chile	Instituto de Salud Publica de Chile	Karen Orostica et al
EPI_ISL_2509277	Chile/BI-96242/2021	2021-05-12	South America	Chile	Genetica Molecular and Subdepartamento de Virologia ISP Chile	Instituto de Salud Publica de Chile	Karen Orostica et al
EPI_ISL_2509278	Chile/BI-96243/2021	2021-05-16	South America	Chile	Genetica Molecular and Subdepartamento de Virologia ISP Chile	Instituto de Salud Publica de Chile	Karen Orostica et al
EPI_ISL_2509279	Chile/BI-96245/2021	2021-05-16	South America	Chile	Genetica Molecular and Subdepartamento de Virologia ISP Chile	Instituto de Salud Publica de Chile	Karen Orostica et al
EPI_ISL_2509281	Chile/BI-96247/2021	2021-05-16	South America	Chile	Genetica Molecular and Subdepartamento de Virologia ISP Chile	Instituto de Salud Publica de Chile	Karen Orostica et al
EPI_ISL_1167865	Chile/BI-9887/2021	2021-01-09	South America	Chile	Genetica Molecular and Subdepartamento de Virologia ISP Chile	Instituto de Salud Publica de Chile	Javier Tognarelli et al
EPI_ISL_2543587	Chile/BI-99129/2021	2021-05-23	South America	Chile	Genetica Molecular and Subdepartamento de Virologia ISP Chile	Instituto de Salud Publica de Chile	Karen Orostica et al
EPI_ISL_2543588	Chile/BI-99130/2021	2021-05-23	South America	Chile	Genetica Molecular and Subdepartamento de Virologia ISP Chile	Instituto de Salud Publica de Chile	Karen Orostica et al
EPI_ISL_2543589	Chile/BI-99138/2021	2021-05-23	South America	Chile	Genetica Molecular and Subdepartamento de Virologia ISP Chile	Instituto de Salud Publica de Chile	Karen Orostica et al
EPI_ISL_2543591	Chile/BI-99146/2021	2021-05-23	South America	Chile	Genetica Molecular and Subdepartamento de Virologia ISP Chile	Instituto de Salud Publica de Chile	Karen Orostica et al
EPI_ISL_2543592	Chile/BI-99168/2021	2021-05-23	South America	Chile	Genetica Molecular and Subdepartamento de Virologia ISP Chile	Instituto de Salud Publica de Chile	Karen Orostica et al
EPI_ISL_2543594	Chile/BI-99170/2021	2021-05-23	South America	Chile	Genetica Molecular and Subdepartamento de Virologia ISP Chile	Instituto de Salud Publica de Chile	Karen Orostica et al
EPI_ISL_2543596	Chile/BI-99174/2021	2021-05-23	South America	Chile	Genetica Molecular and Subdepartamento de Virologia ISP Chile	Instituto de Salud Publica de Chile	Karen Orostica et al
EPI_ISL_468760	Chile/BI-CMM-25338/2020	2020-03-15	South America	Chile	Center for Genome Regulation (CRG)	Center for Mathematical Modeling and Center for Genome Regulation. Santiago, Chile	Gaete A et al
EPI_ISL_445281	Chile/BI-ISPCH-1-2/2020	2020-03-17	South America	Chile	HOSPITAL CLINICO DEL SUR	Instituto de Salud Publica de Chile	Andrés E Castillo et al
EPI_ISL_445271	Chile/BI-ISPCH-1/2020	2020-03-13	South America	Chile	LABORATORIO CLINICA CHILLAN	Instituto de Salud Publica de Chile	Andrés E Castillo et al
EPI_ISL_445333	Chile/BI-ISPCH-2-2/2020	2020-03-12	South America	Chile	LABORATORIO CLINICA UNIVERSITARIA DE CONCEPCION	Instituto de Salud Publica de Chile	Andrés E Castillo et al
EPI_ISL_445331	Chile/BI-ISPCH-2/2020	2020-03-12	South America	Chile	HOSPITAL HERMINDA MARTIN CHILLAN	Instituto de Salud Publica de Chile	Andrés E Castillo et al
EPI_ISL_445336	Chile/BI-ISPCH-3-2/2020	2020-03-25	South America	Chile	HOSPITAL LAS HIGUERAS DE TALCAHUANO	Instituto de Salud Publica de Chile	Andrés E Castillo et al
EPI_ISL_445332	Chile/BI-ISPCH-3/2020	2020-03-11	South America	Chile	HOSPITAL HERMINDA MARTIN CHILLAN	Instituto de Salud Publica de Chile	Andrés E Castillo et al
EPI_ISL_445378	Chile/BI-ISPCH-4/2020	2020-04-04	South America	Chile	HOSPITAL DE BULNES	Instituto de Salud Publica de Chile	Andrés E Castillo et al
EPI_ISL_3333569	Chile/BI-MEL-0008/2021	2021-05-10	South America	Chile	Laboratorio Clínico Gamma	MELISA Institute Genomics and Proteomics SpA	Elard Koch et al
EPI_ISL_3642589	Chile/BI-PUC_MVL_1378/2021	2021-08-09	South America	Chile	Laboratorio de Infectologia y Virologia Molecular	Laboratory of Molecular Virology, School of Medicine, Pontificia Universidad Catolica de Chile	Catalina Pardo-Roa et al
EPI_ISL_801763	Chile/Buin-PUC_MVL_0294/2020	2020-05-05	South America	Chile	Laboratory of Molecular Virology, Pontificia Universidad Católica de Chile	MSHS Pathogen Surveillance Program	Leonardo I. Almonacid et al
EPI_ISL_3548407	Chile/C44771/2021	2021-03-19	South America	Chile	InnovoLab Chile	InnovoLab Chile	Alejandro Zuñiga et al
EPI_ISL_2543650	Chile/CO-100490/2021	2021-05-26	South America	Chile	Genetica Molecular and Subdepartamento de Virologia ISP Chile	Instituto de Salud Publica de Chile	Karen Orostica et al
EPI_ISL_2543651	Chile/CO-100491/2021	2021-05-25	South America	Chile	Genetica Molecular and Subdepartamento de Virologia ISP Chile	Instituto de Salud Publica de Chile	Karen Orostica et al
EPI_ISL_2543652	Chile/CO-100492/2021	2021-05-26	South America	Chile	Genetica Molecular and Subdepartamento de Virologia ISP Chile	Instituto de Salud Publica de Chile	Karen Orostica et al
EPI_ISL_2543653	Chile/CO-100493/2021	2021-05-25	South America	Chile	Genetica Molecular and Subdepartamento de Virologia ISP Chile	Instituto de Salud Publica de Chile	Karen Orostica et al
EPI_ISL_2663408	Chile/CO-102197/2021	2021-05-30	South America	Chile	Genetica Molecular and Subdepartamento de Virologia ISP Chile	Instituto de Salud Publica de Chile	Karen Orostica et al
EPI_ISL_2663409	Chile/CO-102198/2021	2021-05-30	South America	Chile	Genetica Molecular and Subdepartamento de Virologia ISP Chile	Instituto de Salud Publica de Chile	Karen Orostica et al
EPI_ISL_2663598	Chile/CO-103841/2021	2021-06-01	South America	Chile	Genetica Molecular and Subdepartamento de Virologia ISP Chile	Instituto de Salud Publica de Chile	Karen Orostica et al
EPI_ISL_2663599	Chile/CO-103842/2021	2021-06-01	South America	Chile	Genetica Molecular and Subdepartamento de Virologia ISP Chile	Instituto de Salud Publica de Chile	Karen Orostica et al
EPI_ISL_2663600	Chile/CO-103843/2021	2021-06-01	South America	Chile	Genetica Molecular and Subdepartamento de Virologia ISP Chile	Instituto de Salud Publica de Chile	Karen Orostica et al
EPI_ISL_2663601	Chile/CO-103844/2021	2021-06-02	South America	Chile	Genetica Molecular and Subdepartamento de Virologia ISP Chile	Instituto de Salud Publica de Chile	Karen Orostica et al
EPI_ISL_2659177	Chile/CO-105568/2021	2021-06-03	South America	Chile	Genetica Molecular and Subdepartamento de Virologia ISP Chile	Instituto de Salud Publica de Chile	Karen Orostica et al
EPI_ISL_2892773	Chile/CO-111700/2021	2021-06-15	South America	Chile	Genetica Molecular and Subdepartamento de Virologia ISP Chile	Instituto de Salud Publica de Chile	Karen Orostica et al
EPI_ISL_2892763	Chile/CO-112438/2021	2021-06-15	South America	Chile	Genetica Molecular and Subdepartamento de Virologia ISP Chile	Instituto de Salud Publica de Chile	Karen Orostica et al
EPI_ISL_2892821	Chile/CO-112439/2021	2021-06-15	South America	Chile	Genetica Molecular and Subdepartamento de Virologia ISP Chile	Instituto de Salud Publica de Chile	Karen Orostica et al
EPI_ISL_2892769	Chile/CO-112440/2021	2021-06-15	South America	Chile	Genetica Molecular and Subdepartamento de Virologia ISP Chile	Instituto de Salud Publica de Chile	Karen Orostica et al
EPI_ISL_2892770	Chile/CO-112441/2021	2021-06-15	South America	Chile	Genetica Molecular and Subdepartamento de Virologia ISP Chile	Instituto de Salud Publica de Chile	Karen Orostica et al
EPI_ISL_2892776	Chile/CO-113179/2021	2021-06-16	South America	Chile	Genetica Molecular and Subdepartamento de Virologia ISP Chile	Instituto de Salud Publica de Chile	Karen Orostica et al
EPI_ISL_2892772	Chile/CO-113181/2021	2021-06-16	South America	Chile	Genetica Molecular and Subdepartamento de Virologia ISP Chile	Instituto de Salud Publica de Chile	Karen Orostica et al
EPI_ISL_2892774	Chile/CO-113831/2021	2021-06-17	South America	Chile	Genetica Molecular and Subdepartamento de Virologia ISP Chile	Instituto de Salud Publica de Chile	Karen Orostica et al
EPI_ISL_2892777	Chile/CO-113832/2021	2021-06-17	South America	Chile	Genetica Molecular and Subdepartamento de Virologia ISP Chile	Instituto de Salud Publica de Chile	Karen Orostica et al
EPI_ISL_2892775	Chile/CO-113833/2021	2021-06-17	South America	Chile	Genetica Molecular and Subdepartamento de Virologia ISP Chile	Instituto de Salud Publica de Chile	Karen Orostica et al
EPI_ISL_2892764	Chile/CO-114805/2021	2021-06-21	South America	Chile	Genetica Molecular and Subdepartamento de Virologia ISP Chile	Instituto de Salud Publica de Chile	Karen Orostica et al
EPI_ISL_2892765	Chile/CO-114806/2021	2021-06-22	South America	Chile	Genetica Molecular and Subdepartamento de Virologia ISP Chile	Instituto de Salud Publica de Chile	Karen Orostica et al
EPI_ISL_2892766	Chile/CO-114807/2021	2021-06-20	South America	Chile	Genetica Molecular and Subdepartamento de Virologia ISP Chile	Instituto de Salud Publica de Chile	Karen Orostica et al
EPI_ISL_2892767	Chile/CO-114808/2021	2021-06-21	South America	Chile	Genetica Molecular and Subdepartamento de Virologia ISP Chile	Instituto de Salud Publica de Chile	Karen Orostica et al
EPI_ISL_2892768	Chile/CO-114809/2021	2021-06-21	South America	Chile	Genetica Molecular and Subdepartamento de Virologia ISP Chile	Instituto de Salud Publica de Chile	Karen Orostica et al
EPI_ISL_2930482	Chile/CO-118654/2021	2021-06-29	South America	Chile	Genetica Molecular and Subdepartamento de Virologia ISP Chile	Instituto de Salud Publica de Chile	Karen Orostica et al
EPI_ISL_2930483	Chile/CO-118655/2021	2021-06-29	South America	Chile	Genetica Molecular and Subdepartamento de Virologia ISP Chile	Instituto de Salud Publica de Chile	Karen Orostica et al
EPI_ISL_2930485	Chile/CO-118657/2021	2021-06-29	South America	Chile	Genetica Molecular and Subdepartamento de Virologia ISP Chile	Instituto de Salud Publica de Chile	Karen Orostica et al
EPI_ISL_3144905	Chile/CO-119822/2021	2021-07-01	South America	Chile	Genetica Molecular and Subdepartamento de Virologia ISP Chile	Instituto de Salud Publica de Chile	Karen Orostica et al
EPI_ISL_3185548	Chile/CO-121989/2021	2021-07-06	South America	Chile	Genetica Molecular and Subdepartamento de Virologia ISP Chile	Instituto de Salud Publica de Chile	Karen Orostica et al
EPI_ISL_3185549	Chile/CO-121990/2021	2021-07-06	South America	Chile	Genetica Molecular and Subdepartamento de Virologia ISP Chile	Instituto de Salud Publica de Chile	Karen Orostica et al
EPI_ISL_3185597	Chile/CO-123789/2021	2021-07-10	South America	Chile	Genetica Molecular and Subdepartamento de Virologia ISP Chile	Instituto de Salud Publica de Chile	Karen Orostica et al
EPI_ISL_3185639	Chile/CO-124185/2021	2021-07-11	South America	Chile	Genetica Molecular and Subdepartamento de Virologia ISP Chile	Instituto de Salud Publica de Chile	Karen Orostica et al
EPI_ISL_3185640	Chile/CO-124186/2021	2021-07-10	South America	Chile	Genetica Molecular and Subdepartamento de Virologia ISP Chile	Instituto de Salud Publica de Chile	Karen Orostica et al
EPI_ISL_3185641	Chile/CO-124187/2021	2021-07-10	South America	Chile	Genetica Molecular and Subdepartamento de Virologia ISP Chile	Instituto de Salud Publica de Chile	Karen Orostica et al
EPI_ISL_3185735	Chile/CO-125496/2021	2021-07-13	South America	Chile	Genetica Molecular and Subdepartamento de Virologia ISP Chile	Instituto de Salud Publica de Chile	Karen Orostica et al
EPI_ISL_3369413	Chile/CO-126026/2021	2021-07-15	South America	Chile	Genetica Molecular and Subdepartamento de Virologia ISP Chile	Instituto de Salud Publica de Chile	Karen Orostica et al
EPI_ISL_3369414	Chile/CO-126027/2021	2021-07-14	South America	Chile	Genetica Molecular and Subdepartamento de Virologia ISP Chile	Instituto de Salud Publica de Chile	Karen Orostica et al
EPI_ISL_3369402	Chile/CO-126028/2021	2021-07-15	South America	Chile	Genetica Molecular and Subdepartamento de Virologia ISP Chile	Instituto de Salud Publica de Chile	Karen Orostica et al
EPI_ISL_3369407	Chile/CO-126029/2021	2021-07-14	South America	Chile	Genetica Molecular and Subdepartamento de Virologia ISP Chile	Instituto de Salud Publica de Chile	Karen Orostica et al
EPI_ISL_3262716	Chile/CO-128510/2021	2021-07-20	South America	Chile	Genetica Molecular and Subdepartamento de Virologia ISP Chile	Instituto de Salud Publica de Chile	Karen Orostica et al
EPI_ISL_3341860	Chile/CO-128843/2021	2021-07-21	South America	Chile	Genetica Molecular and Subdepartamento de Virologia ISP Chile	Instituto de Salud Publica de Chile	Karen Orostica et al
EPI_ISL_3364915	Chile/CO-129360/2021	2021-07-22	South America	Chile	Genetica Molecular and Subdepartamento de Virologia ISP Chile	Instituto de Salud Publica de Chile	Karen Orostica et al
EPI_ISL_3365035	Chile/CO-129362/2021	2021-07-22	South America	Chile	Genetica Molecular and Subdepartamento de Virologia ISP Chile	Instituto de Salud Publica de Chile	Karen Orostica et al
EPI_ISL_3546369	Chile/CO-129902/2021	2021-07-24	South America	Chile	Genetica Molecular and Subdepartamento de Virologia ISP Chile	Instituto de Salud Publica de Chile	Karen Orostica et al
EPI_ISL_3368451	Chile/CO-130801/2021	2021-07-26	South America	Chile	Genetica Molecular and Subdepartamento de Virologia ISP Chile	Instituto de Salud Publica de Chile	Karen Orostica et al
EPI_ISL_3363662	Chile/CO-131069/2021	2021-07-26	South America	Chile	Genetica Molecular and Subdepartamento de Virologia ISP Chile	Instituto de Salud Publica de Chile	Karen Orostica et al
EPI_ISL_3363666	Chile/CO-131070/2021	2021-07-26	South America	Chile	Genetica Molecular and Subdepartamento de Virologia ISP Chile	Instituto de Salud Publica de Chile	Karen Orostica et al
EPI_ISL_3536028	Chile/CO-132299/2021	2021-07-29	South America	Chile	Genetica Molecular and Subdepartamento de Virologia ISP Chile	Instituto de Salud Publica de Chile	Karen Orostica et al
EPI_ISL_3536019	Chile/CO-132300/2021	2021-07-28	South America	Chile	Genetica Molecular and Subdepartamento de Virologia ISP Chile	Instituto de Salud Publica de Chile	Karen Orostica et al
EPI_ISL_3536024	Chile/CO-132301/2021	2021-07-29	South America	Chile	Genetica Molecular and Subdepartamento de Virologia ISP Chile	Instituto de Salud Publica de Chile	Karen Orostica et al
EPI_ISL_4005220	Chile/CO-133353/2021	2021-07-31	South America	Chile	Genetica Molecular and Subdepartamento de Virologia ISP Chile	Instituto de Salud Publica de Chile	Karen Orostica et al
EPI_ISL_3537145	Chile/CO-133670/2021	2021-08-02	South America	Chile	Genetica Molecular and Subdepartamento de Virologia ISP Chile	Instituto de Salud Publica de Chile	Karen Orostica et al
EPI_ISL_3537146	Chile/CO-133671/2021	2021-08-02	South America	Chile	Genetica Molecular and Subdepartamento de Virologia ISP Chile	Instituto de Salud Publica de Chile	Karen Orostica et al
EPI_ISL_3537147	Chile/CO-133673/2021	2021-08-03	South America	Chile	Genetica Molecular and Subdepartamento de Virologia ISP Chile	Instituto de Salud Publica de Chile	Karen Orostica et al
EPI_ISL_3537148	Chile/CO-133675/2021	2021-08-01	South America	Chile	Genetica Molecular and Subdepartamento de Virologia ISP Chile	Instituto de Salud Publica de Chile	Karen Orostica et al
EPI_ISL_3537339	Chile/CO-134388/2021	2021-08-03	South America	Chile	Genetica Molecular and Subdepartamento de Virologia ISP Chile	Instituto de Salud Publica de Chile	Karen Orostica et al
EPI_ISL_3537340	Chile/CO-134389/2021	2021-08-03	South America	Chile	Genetica Molecular and Subdepartamento de Virologia ISP Chile	Instituto de Salud Publica de Chile	Karen Orostica et al
EPI_ISL_3537343	Chile/CO-134390/2021	2021-08-03	South America	Chile	Genetica Molecular and Subdepartamento de Virologia ISP Chile	Instituto de Salud Publica de Chile	Karen Orostica et al
EPI_ISL_3537342	Chile/CO-135193/2021	2021-08-05	South America	Chile	Genetica Molecular and Subdepartamento de Virologia ISP Chile	Instituto de Salud Publica de Chile	Karen Orostica et al
EPI_ISL_3982674	Chile/CO-135751/2021	2021-08-05	South America	Chile	Genetica Molecular and Subdepartamento de Virologia ISP Chile	Instituto de Salud Publica de Chile	Karen Orostica et al
EPI_ISL_3988099	Chile/CO-136056/2021	2021-08-08	South America	Chile	Genetica Molecular and Subdepartamento de Virologia ISP Chile	Instituto de Salud Publica de Chile	Karen Orostica et al
EPI_ISL_3988212	Chile/CO-136174/2021	2021-08-07	South America	Chile	Genetica Molecular and Subdepartamento de Virologia ISP Chile	Instituto de Salud Publica de Chile	Karen Orostica et al
EPI_ISL_3981969	Chile/CO-136757/2021	2021-08-09	South America	Chile	Genetica Molecular and Subdepartamento de Virologia ISP Chile	Instituto de Salud Publica de Chile	Karen Orostica et al
EPI_ISL_3988123	Chile/CO-138674/2021	2021-08-12	South America	Chile	Genetica Molecular and Subdepartamento de Virologia ISP Chile	Instituto de Salud Publica de Chile	Karen Orostica et al
EPI_ISL_3988124	Chile/CO-138675/2021	2021-08-12	South America	Chile	Genetica Molecular and Subdepartamento de Virologia ISP Chile	Instituto de Salud Publica de Chile	Karen Orostica et al
EPI_ISL_3988125	Chile/CO-138676/2021	2021-08-12	South America	Chile	Genetica Molecular and Subdepartamento de Virologia ISP Chile	Instituto de Salud Publica de Chile	Karen Orostica et al
EPI_ISL_3988126	Chile/CO-138677/2021	2021-08-12	South America	Chile	Genetica Molecular and Subdepartamento de Virologia ISP Chile	Instituto de Salud Publica de Chile	Karen Orostica et al
EPI_ISL_3988127	Chile/CO-138678/2021	2021-08-12	South America	Chile	Genetica Molecular and Subdepartamento de Virologia ISP Chile	Instituto de Salud Publica de Chile	Karen Orostica et al
EPI_ISL_3988128	Chile/CO-138679/2021	2021-08-12	South America	Chile	Genetica Molecular and Subdepartamento de Virologia ISP Chile	Instituto de Salud Publica de Chile	Karen Orostica et al
EPI_ISL_4628793	Chile/CO-139321/2021	2021-08-15	South America	Chile	Genetica Molecular and Subdepartamento de Virologia ISP Chile	Instituto de Salud Publica de Chile	Karen Orostica et al
EPI_ISL_4632306	Chile/CO-141532/2021	2021-08-19	South America	Chile	Genetica Molecular and Subdepartamento de Virologia ISP Chile	Instituto de Salud Publica de Chile	Karen Orostica et al
EPI_ISL_4631921	Chile/CO-142050/2021	2021-08-20	South America	Chile	Genetica Molecular and Subdepartamento de Virologia ISP Chile	Instituto de Salud Publica de Chile	Karen Orostica et al
EPI_ISL_4631931	Chile/CO-142052/2021	2021-08-20	South America	Chile	Genetica Molecular and Subdepartamento de Virologia ISP Chile	Instituto de Salud Publica de Chile	Karen Orostica et al
EPI_ISL_4631941	Chile/CO-142053/2021	2021-08-21	South America	Chile	Genetica Molecular and Subdepartamento de Virologia ISP Chile	Instituto de Salud Publica de Chile	Karen Orostica et al
EPI_ISL_4631951	Chile/CO-142054/2021	2021-08-21	South America	Chile	Genetica Molecular and Subdepartamento de Virologia ISP Chile	Instituto de Salud Publica de Chile	Karen Orostica et al
EPI_ISL_4635766	Chile/CO-143031/2021	2021-08-24	South America	Chile	Genetica Molecular and Subdepartamento de Virologia ISP Chile	Instituto de Salud Publica de Chile	Karen Orostica et al
EPI_ISL_4635767	Chile/CO-143032/2021	2021-08-23	South America	Chile	Genetica Molecular and Subdepartamento de Virologia ISP Chile	Instituto de Salud Publica de Chile	Karen Orostica et al
EPI_ISL_4635550	Chile/CO-144930/2021	2021-08-26	South America	Chile	Genetica Molecular and Subdepartamento de Virologia ISP Chile	Instituto de Salud Publica de Chile	Karen Orostica et al
EPI_ISL_4635551	Chile/CO-144931/2021	2021-08-27	South America	Chile	Genetica Molecular and Subdepartamento de Virologia ISP Chile	Instituto de Salud Publica de Chile	Karen Orostica et al
EPI_ISL_4632493	Chile/CO-147002/2021	2021-09-01	South America	Chile	Genetica Molecular and Subdepartamento de Virologia ISP Chile	Instituto de Salud Publica de Chile	Karen Orostica et al
EPI_ISL_4632809	Chile/CO-147305/2021	2021-09-03	South America	Chile	Genetica Molecular and Subdepartamento de Virologia ISP Chile	Instituto de Salud Publica de Chile	Karen Orostica et al
EPI_ISL_4632810	Chile/CO-147306/2021	2021-09-03	South America	Chile	Genetica Molecular and Subdepartamento de Virologia ISP Chile	Instituto de Salud Publica de Chile	Karen Orostica et al
EPI_ISL_4652937	Chile/CO-148751/2021	2021-09-07	South America	Chile	Genetica Molecular and Subdepartamento de Virologia ISP Chile	Instituto de Salud Publica de Chile	Karen Orostica et al
EPI_ISL_4652938	Chile/CO-148752/2021	2021-09-06	South America	Chile	Genetica Molecular and Subdepartamento de Virologia ISP Chile	Instituto de Salud Publica de Chile	Karen Orostica et al
EPI_ISL_4652982	Chile/CO-148756/2021	2021-09-06	South America	Chile	Genetica Molecular and Subdepartamento de Virologia ISP Chile	Instituto de Salud Publica de Chile	Karen Orostica et al
EPI_ISL_4659553	Chile/CO-150603/2021	2021-09-08	South America	Chile	Genetica Molecular and Subdepartamento de Virologia ISP Chile	Instituto de Salud Publica de Chile	Karen Orostica et al
EPI_ISL_4659554	Chile/CO-150614/2021	2021-09-07	South America	Chile	Genetica Molecular and Subdepartamento de Virologia ISP Chile	Instituto de Salud Publica de Chile	Karen Orostica et al
EPI_ISL_4704364	Chile/CO-152484/2021	2021-09-14	South America	Chile	Genetica Molecular and Subdepartamento de Virologia ISP Chile	Instituto de Salud Publica de Chile	Karen Orostica et al
EPI_ISL_4704282	Chile/CO-152485/2021	2021-09-14	South America	Chile	Genetica Molecular and Subdepartamento de Virologia ISP Chile	Instituto de Salud Publica de Chile	Karen Orostica et al
EPI_ISL_4704350	Chile/CO-152486/2021	2021-09-13	South America	Chile	Genetica Molecular and Subdepartamento de Virologia ISP Chile	Instituto de Salud Publica de Chile	Karen Orostica et al
EPI_ISL_4655979	Chile/CO-152877/2021	2021-09-15	South America	Chile	Genetica Molecular and Subdepartamento de Virologia ISP Chile	Instituto de Salud Publica de Chile	Karen Orostica et al
EPI_ISL_4655956	Chile/CO-152885/2021	2021-09-15	South America	Chile	Genetica Molecular and Subdepartamento de Virologia ISP Chile	Instituto de Salud Publica de Chile	Karen Orostica et al
EPI_ISL_1321477	Chile/CO-35720/2021	2021-02-16	South America	Chile	Genetica Molecular and Subdepartamento de Virologia ISP Chile	Instituto de Salud Publica de Chile	Javier Tognarelli et al
EPI_ISL_1321474	Chile/CO-36319/2021	2021-02-19	South America	Chile	Genetica Molecular and Subdepartamento de Virologia ISP Chile	Instituto de Salud Publica de Chile	Javier Tognarelli et al
EPI_ISL_1633486	Chile/CO-55191/2021	2021-03-17	South America	Chile	Genetica Molecular and Subdepartamento de Virologia ISP Chile	Instituto de Salud Publica de Chile	Javier Tognarelli et al
EPI_ISL_2391375	Chile/CO-62196/2021	2021-03-24	South America	Chile	Genetica Molecular and Subdepartamento de Virologia ISP Chile	Instituto de Salud Publica de Chile	Karen Orostica et al
EPI_ISL_1633519	Chile/CO-70998/2021	2021-04-04	South America	Chile	Genetica Molecular and Subdepartamento de Virologia ISP Chile	Instituto de Salud Publica de Chile	Javier Tognarelli et al
EPI_ISL_1633378	Chile/CO-73380/2021	2021-04-04	South America	Chile	Genetica Molecular and Subdepartamento de Virologia ISP Chile	Instituto de Salud Publica de Chile	Javier Tognarelli et al
EPI_ISL_2009614	Chile/CO-81278/2021	2021-04-19	South America	Chile	Genetica Molecular and Subdepartamento de Virologia ISP Chile	Instituto de Salud Publica de Chile	Javier Tognarelli et al
EPI_ISL_2391125	Chile/CO-87401/2021	2021-05-02	South America	Chile	Genetica Molecular and Subdepartamento de Virologia ISP Chile	Instituto de Salud Publica de Chile	Karen Orostica et al
EPI_ISL_2391269	Chile/CO-89068/2021	2021-05-04	South America	Chile	Genetica Molecular and Subdepartamento de Virologia ISP Chile	Instituto de Salud Publica de Chile	Karen Orostica et al
EPI_ISL_2391357	Chile/CO-92919/2021	2021-05-11	South America	Chile	Genetica Molecular and Subdepartamento de Virologia ISP Chile	Instituto de Salud Publica de Chile	Karen Orostica et al
EPI_ISL_2508554	Chile/CO-93388/2021	2021-05-12	South America	Chile	Genetica Molecular and Subdepartamento de Virologia ISP Chile	Instituto de Salud Publica de Chile	Karen Orostica et al
EPI_ISL_2543525	Chile/CO-98333/2021	2021-05-23	South America	Chile	Genetica Molecular and Subdepartamento de Virologia ISP Chile	Instituto de Salud Publica de Chile	Karen Orostica et al
EPI_ISL_2543578	Chile/CO-98984/2021	2021-05-24	South America	Chile	Genetica Molecular and Subdepartamento de Virologia ISP Chile	Instituto de Salud Publica de Chile	Karen Orostica et al
EPI_ISL_2543579	Chile/CO-98985/2021	2021-05-24	South America	Chile	Genetica Molecular and Subdepartamento de Virologia ISP Chile	Instituto de Salud Publica de Chile	Karen Orostica et al
EPI_ISL_2543580	Chile/CO-98986/2021	2021-05-24	South America	Chile	Genetica Molecular and Subdepartamento de Virologia ISP Chile	Instituto de Salud Publica de Chile	Karen Orostica et al
EPI_ISL_2543581	Chile/CO-98987/2021	2021-05-24	South America	Chile	Genetica Molecular and Subdepartamento de Virologia ISP Chile	Instituto de Salud Publica de Chile	Karen Orostica et al
EPI_ISL_2543582	Chile/CO-98989/2021	2021-05-24	South America	Chile	Genetica Molecular and Subdepartamento de Virologia ISP Chile	Instituto de Salud Publica de Chile	Karen Orostica et al
EPI_ISL_3321272	Chile/CO-PUC_MVL_1115/2021	2021-03-03	South America	Chile	Laboratorio de Infectologia y Virologia Molecular	Laboratory of Molecular Virology, School of Medicine, Pontificia Universidad Catolica de Chile	Catalina Pardo-Roa et al
EPI_ISL_3370453	Chile/CO-PUC_MVL_1259/2021	2021-06-12	South America	Chile	Laboratorio de Infectologia y Virologia Molecular	Laboratory of Molecular Virology, School of Medicine, Pontificia Universidad Catolica de Chile	Catalina Pardo-Roa et al
EPI_ISL_3535742	Chile/CO-PUC_MVL_1325/2021	2021-07-14	South America	Chile	Laboratorio de Infectologia y Virologia Molecular	Laboratory of Molecular Virology, School of Medicine, Pontificia Universidad Catolica de Chile	Catalina Pardo-Roa et al
EPI_ISL_3758955	Chile/CO-PUC_MVL_1396/2021	2021-08-04	South America	Chile	Laboratorio de Infectologia y Virologia Molecular	Laboratory of Molecular Virology, School of Medicine, Pontificia Universidad Catolica de Chile	Catalina Pardo-Roa et al
EPI_ISL_4413327	Chile/CO-PUC_MVL_1487/2021	2021-09-11	South America	Chile	Laboratorio de Infectologia y Virologia Molecular	Laboratory of Molecular Virology, School of Medicine, Pontificia Universidad Catolica de Chile	Catalina Pardo-Roa et al
EPI_ISL_3332887	Chile/CO-PUC_MVL_968/2021	2021-02-25	South America	Chile	Laboratorio de Infectologia y Virologia Molecular	Laboratory of Molecular Virology, School of Medicine, Pontificia Universidad Catolica de Chile	Catalina Pardo-Roa et al
EPI_ISL_3150221	Chile/CO-USACH-00010/2021	2021-07-06	South America	Chile	Laboratorio Clínico Gamma	"Unidad de Secuenciación y Genómica, USACH"	"Carlos A. Villarroel et al
EPI_ISL_4170733	Chile/CO-USACH-00013/2021	2021-08-26	South America	Chile	Hospital de la Serena, La Serena, Region de Coquimbo	Unidad de Secuenciación y Genómica, USACH	Carlos A. Villarroel et al
EPI_ISL_4170737	Chile/CO-USACH-00016/2021	2021-08-28	South America	Chile	Hospital Provincial de Ovalle, Ovalle, Region de Coquimbo	Unidad de Secuenciación y Genómica, USACH	Carlos A. Villarroel et al
EPI_ISL_4170734	Chile/CO-USACH-00040/2021	2021-09-05	South America	Chile	Hospital San Pablo, Coquimbo, Region de Coquimbo	Unidad de Secuenciación y Genómica, USACH	Carlos A. Villarroel et al
EPI_ISL_4170732	Chile/CO-USACH-00043/2021	2021-09-01	South America	Chile	Hospital de la Serena, La Serena, Region de Coquimbo	Unidad de Secuenciación y Genómica, USACH	Carlos A. Villarroel et al
EPI_ISL_801554	Chile/Coquimbo-PUC_MVL_0194/2020	2020-04-25	South America	Chile	Laboratory of Molecular Virology, Pontificia Universidad Católica de Chile	MSHS Pathogen Surveillance Program	Leonardo I. Almonacid et al
EPI_ISL_801778	Chile/Curacavi-PUC_MVL_0340/2020	2020-05-11	South America	Chile	Laboratory of Molecular Virology, Pontificia Universidad Católica de Chile	MSHS Pathogen Surveillance Program	Leonardo I. Almonacid et al
EPI_ISL_801706	Chile/Curico-PUC_MVL_0179/2020	2020-04-15	South America	Chile	Laboratory of Molecular Virology, Pontificia Universidad Católica de Chile	MSHS Pathogen Surveillance Program	Leonardo I. Almonacid et al
EPI_ISL_802545	Chile/KRS696/2020	2020-10-04	South America	Chile	Molecular Microbiology and Food Research Laboratory (MMFRLAB) - Universidad San Sebastián	Facultad de Ciencias de la Vida, UNAB	Dayán Sanhueza et al
EPI_ISL_802546	Chile/KRU459/2020	2020-10-05	South America	Chile	Molecular Microbiology and Food Research Laboratory (MMFRLAB) - Universidad San Sebastián	Facultad de Ciencias de la Vida, UNAB	Dayán Sanhueza et al
EPI_ISL_802547	Chile/KRX474/2020	2020-10-05	South America	Chile	Molecular Microbiology and Food Research Laboratory (MMFRLAB) - Universidad San Sebastián	Facultad de Ciencias de la Vida, UNAB	Dayán Sanhueza et al
EPI_ISL_802548	Chile/KSD789/2020	2020-10-05	South America	Chile	Molecular Microbiology and Food Research Laboratory (MMFRLAB) - Universidad San Sebastián	Facultad de Ciencias de la Vida, UNAB	Dayán Sanhueza et al
EPI_ISL_802549	Chile/KSK883/2020	2020-10-05	South America	Chile	Molecular Microbiology and Food Research Laboratory (MMFRLAB) - Universidad San Sebastián	Facultad de Ciencias de la Vida, UNAB	Dayán Sanhueza et al
EPI_ISL_802550	Chile/KSM749/2020	2020-10-05	South America	Chile	Molecular Microbiology and Food Research Laboratory (MMFRLAB) - Universidad San Sebastián	Facultad de Ciencias de la Vida, UNAB	Dayán Sanhueza et al
EPI_ISL_802551	Chile/KSN928/2020	2020-10-05	South America	Chile	Molecular Microbiology and Food Research Laboratory (MMFRLAB) - Universidad San Sebastián	Facultad de Ciencias de la Vida, UNAB	Dayán Sanhueza et al
EPI_ISL_802552	Chile/KTG488/2020	2020-10-06	South America	Chile	Molecular Microbiology and Food Research Laboratory (MMFRLAB) - Universidad San Sebastián	Facultad de Ciencias de la Vida, UNAB	Dayán Sanhueza et al
EPI_ISL_802553	Chile/KTG507/2020	2020-10-06	South America	Chile	Molecular Microbiology and Food Research Laboratory (MMFRLAB) - Universidad San Sebastián	Facultad de Ciencias de la Vida, UNAB	Dayán Sanhueza et al
EPI_ISL_802554	Chile/KTG574/2020	2020-10-06	South America	Chile	Molecular Microbiology and Food Research Laboratory (MMFRLAB) - Universidad San Sebastián	Facultad de Ciencias de la Vida, UNAB	Dayán Sanhueza et al
EPI_ISL_802555	Chile/KTG587/2020	2020-10-06	South America	Chile	Molecular Microbiology and Food Research Laboratory (MMFRLAB) - Universidad San Sebastián	Facultad de Ciencias de la Vida, UNAB	Dayán Sanhueza et al
EPI_ISL_802556	Chile/KTG650/2020	2020-10-06	South America	Chile	Molecular Microbiology and Food Research Laboratory (MMFRLAB) - Universidad San Sebastián	Facultad de Ciencias de la Vida, UNAB	Dayán Sanhueza et al
EPI_ISL_802557	Chile/KTG651/2020	2020-10-06	South America	Chile	Molecular Microbiology and Food Research Laboratory (MMFRLAB) - Universidad San Sebastián	Facultad de Ciencias de la Vida, UNAB	Dayán Sanhueza et al
EPI_ISL_802558	Chile/KTG655/2020	2020-10-06	South America	Chile	Molecular Microbiology and Food Research Laboratory (MMFRLAB) - Universidad San Sebastián	Facultad de Ciencias de la Vida, UNAB	Dayán Sanhueza et al
EPI_ISL_802559	Chile/KTG928/2020	2020-10-06	South America	Chile	Molecular Microbiology and Food Research Laboratory (MMFRLAB) - Universidad San Sebastián	Facultad de Ciencias de la Vida, UNAB	Dayán Sanhueza et al
EPI_ISL_802560	Chile/KTG933/2020	2020-10-06	South America	Chile	Molecular Microbiology and Food Research Laboratory (MMFRLAB) - Universidad San Sebastián	Facultad de Ciencias de la Vida, UNAB	Dayán Sanhueza et al
EPI_ISL_802561	Chile/KTJ904/2020	2020-10-06	South America	Chile	Molecular Microbiology and Food Research Laboratory (MMFRLAB) - Universidad San Sebastián	Facultad de Ciencias de la Vida, UNAB	Dayán Sanhueza et al
EPI_ISL_802562	Chile/KTJ905/2020	2020-10-06	South America	Chile	Molecular Microbiology and Food Research Laboratory (MMFRLAB) - Universidad San Sebastián	Facultad de Ciencias de la Vida, UNAB	Dayán Sanhueza et al
EPI_ISL_802563	Chile/KTJ909/2020	2020-10-06	South America	Chile	Molecular Microbiology and Food Research Laboratory (MMFRLAB) - Universidad San Sebastián	Facultad de Ciencias de la Vida, UNAB	Dayán Sanhueza et al
EPI_ISL_802564	Chile/KTJ914/2020	2020-10-06	South America	Chile	Molecular Microbiology and Food Research Laboratory (MMFRLAB) - Universidad San Sebastián	Facultad de Ciencias de la Vida, UNAB	Dayán Sanhueza et al
EPI_ISL_802565	Chile/KTJ915/2020	2020-10-06	South America	Chile	Molecular Microbiology and Food Research Laboratory (MMFRLAB) - Universidad San Sebastián	Facultad de Ciencias de la Vida, UNAB	Dayán Sanhueza et al
EPI_ISL_802566	Chile/KTK521/2020	2020-10-06	South America	Chile	Molecular Microbiology and Food Research Laboratory (MMFRLAB) - Universidad San Sebastián	Facultad de Ciencias de la Vida, UNAB	Dayán Sanhueza et al
EPI_ISL_755303	Chile/LI-1-4/2020	2020-08-03	South America	Chile	Laboratorio de Bioingeniería, Instituto de Ciencias de la Ingeniería, Universidad de O´Higgins	Center for Mathematical Modeling and Center for Genome Regulation. Santiago, Chile	M. Latorre et al
EPI_ISL_2543654	Chile/LI-100607/2021	2021-05-25	South America	Chile	Genetica Molecular and Subdepartamento de Virologia ISP Chile	Instituto de Salud Publica de Chile	Karen Orostica et al
EPI_ISL_2543656	Chile/LI-100609/2021	2021-05-24	South America	Chile	Genetica Molecular and Subdepartamento de Virologia ISP Chile	Instituto de Salud Publica de Chile	Karen Orostica et al
EPI_ISL_2543657	Chile/LI-100610/2021	2021-05-24	South America	Chile	Genetica Molecular and Subdepartamento de Virologia ISP Chile	Instituto de Salud Publica de Chile	Karen Orostica et al
EPI_ISL_2543658	Chile/LI-100612/2021	2021-05-25	South America	Chile	Genetica Molecular and Subdepartamento de Virologia ISP Chile	Instituto de Salud Publica de Chile	Karen Orostica et al
EPI_ISL_2543660	Chile/LI-100615/2021	2021-05-24	South America	Chile	Genetica Molecular and Subdepartamento de Virologia ISP Chile	Instituto de Salud Publica de Chile	Karen Orostica et al
EPI_ISL_2543661	Chile/LI-100616/2021	2021-05-24	South America	Chile	Genetica Molecular and Subdepartamento de Virologia ISP Chile	Instituto de Salud Publica de Chile	Karen Orostica et al
EPI_ISL_2543662	Chile/LI-100617/2021	2021-05-25	South America	Chile	Genetica Molecular and Subdepartamento de Virologia ISP Chile	Instituto de Salud Publica de Chile	Karen Orostica et al
EPI_ISL_2543663	Chile/LI-100618/2021	2021-05-26	South America	Chile	Genetica Molecular and Subdepartamento de Virologia ISP Chile	Instituto de Salud Publica de Chile	Karen Orostica et al
EPI_ISL_2543664	Chile/LI-100619/2021	2021-05-25	South America	Chile	Genetica Molecular and Subdepartamento de Virologia ISP Chile	Instituto de Salud Publica de Chile	Karen Orostica et al
EPI_ISL_2543665	Chile/LI-100620/2021	2021-05-24	South America	Chile	Genetica Molecular and Subdepartamento de Virologia ISP Chile	Instituto de Salud Publica de Chile	Karen Orostica et al
EPI_ISL_2663602	Chile/LI-103846/2021	2021-05-31	South America	Chile	Genetica Molecular and Subdepartamento de Virologia ISP Chile	Instituto de Salud Publica de Chile	Karen Orostica et al
EPI_ISL_2663603	Chile/LI-103847/2021	2021-05-31	South America	Chile	Genetica Molecular and Subdepartamento de Virologia ISP Chile	Instituto de Salud Publica de Chile	Karen Orostica et al
EPI_ISL_2663604	Chile/LI-103848/2021	2021-05-31	South America	Chile	Genetica Molecular and Subdepartamento de Virologia ISP Chile	Instituto de Salud Publica de Chile	Karen Orostica et al
EPI_ISL_2663605	Chile/LI-103849/2021	2021-05-31	South America	Chile	Genetica Molecular and Subdepartamento de Virologia ISP Chile	Instituto de Salud Publica de Chile	Karen Orostica et al
EPI_ISL_2663606	Chile/LI-103850/2021	2021-05-31	South America	Chile	Genetica Molecular and Subdepartamento de Virologia ISP Chile	Instituto de Salud Publica de Chile	Karen Orostica et al
EPI_ISL_2663607	Chile/LI-103851/2021	2021-05-31	South America	Chile	Genetica Molecular and Subdepartamento de Virologia ISP Chile	Instituto de Salud Publica de Chile	Karen Orostica et al
EPI_ISL_2663608	Chile/LI-103852/2021	2021-05-31	South America	Chile	Genetica Molecular and Subdepartamento de Virologia ISP Chile	Instituto de Salud Publica de Chile	Karen Orostica et al
EPI_ISL_2663609	Chile/LI-103853/2021	2021-05-31	South America	Chile	Genetica Molecular and Subdepartamento de Virologia ISP Chile	Instituto de Salud Publica de Chile	Karen Orostica et al
EPI_ISL_2663610	Chile/LI-103854/2021	2021-05-31	South America	Chile	Genetica Molecular and Subdepartamento de Virologia ISP Chile	Instituto de Salud Publica de Chile	Karen Orostica et al
EPI_ISL_2663611	Chile/LI-103855/2021	2021-05-31	South America	Chile	Genetica Molecular and Subdepartamento de Virologia ISP Chile	Instituto de Salud Publica de Chile	Karen Orostica et al
EPI_ISL_2663612	Chile/LI-103856/2021	2021-05-31	South America	Chile	Genetica Molecular and Subdepartamento de Virologia ISP Chile	Instituto de Salud Publica de Chile	Karen Orostica et al
EPI_ISL_2663613	Chile/LI-103857/2021	2021-05-31	South America	Chile	Genetica Molecular and Subdepartamento de Virologia ISP Chile	Instituto de Salud Publica de Chile	Karen Orostica et al
EPI_ISL_2663614	Chile/LI-103858/2021	2021-05-31	South America	Chile	Genetica Molecular and Subdepartamento de Virologia ISP Chile	Instituto de Salud Publica de Chile	Karen Orostica et al
EPI_ISL_2663615	Chile/LI-103859/2021	2021-05-31	South America	Chile	Genetica Molecular and Subdepartamento de Virologia ISP Chile	Instituto de Salud Publica de Chile	Karen Orostica et al
EPI_ISL_2663616	Chile/LI-103860/2021	2021-05-31	South America	Chile	Genetica Molecular and Subdepartamento de Virologia ISP Chile	Instituto de Salud Publica de Chile	Karen Orostica et al
EPI_ISL_2663617	Chile/LI-103861/2021	2021-05-31	South America	Chile	Genetica Molecular and Subdepartamento de Virologia ISP Chile	Instituto de Salud Publica de Chile	Karen Orostica et al
EPI_ISL_2663446	Chile/LI-104024/2021	2021-05-31	South America	Chile	Genetica Molecular and Subdepartamento de Virologia ISP Chile	Instituto de Salud Publica de Chile	Karen Orostica et al
EPI_ISL_2663447	Chile/LI-104025/2021	2021-05-31	South America	Chile	Genetica Molecular and Subdepartamento de Virologia ISP Chile	Instituto de Salud Publica de Chile	Karen Orostica et al
EPI_ISL_2663448	Chile/LI-104026/2021	2021-05-31	South America	Chile	Genetica Molecular and Subdepartamento de Virologia ISP Chile	Instituto de Salud Publica de Chile	Karen Orostica et al
EPI_ISL_2663449	Chile/LI-104028/2021	2021-05-31	South America	Chile	Genetica Molecular and Subdepartamento de Virologia ISP Chile	Instituto de Salud Publica de Chile	Karen Orostica et al
EPI_ISL_2663450	Chile/LI-104030/2021	2021-05-31	South America	Chile	Genetica Molecular and Subdepartamento de Virologia ISP Chile	Instituto de Salud Publica de Chile	Karen Orostica et al
EPI_ISL_2663451	Chile/LI-104031/2021	2021-05-31	South America	Chile	Genetica Molecular and Subdepartamento de Virologia ISP Chile	Instituto de Salud Publica de Chile	Karen Orostica et al
EPI_ISL_2663452	Chile/LI-104032/2021	2021-05-31	South America	Chile	Genetica Molecular and Subdepartamento de Virologia ISP Chile	Instituto de Salud Publica de Chile	Karen Orostica et al
EPI_ISL_2663453	Chile/LI-104038/2021	2021-05-30	South America	Chile	Genetica Molecular and Subdepartamento de Virologia ISP Chile	Instituto de Salud Publica de Chile	Karen Orostica et al
EPI_ISL_2663454	Chile/LI-104040/2021	2021-05-31	South America	Chile	Genetica Molecular and Subdepartamento de Virologia ISP Chile	Instituto de Salud Publica de Chile	Karen Orostica et al
EPI_ISL_2663455	Chile/LI-104041/2021	2021-05-31	South America	Chile	Genetica Molecular and Subdepartamento de Virologia ISP Chile	Instituto de Salud Publica de Chile	Karen Orostica et al
EPI_ISL_2659178	Chile/LI-105576/2021	2021-06-02	South America	Chile	Genetica Molecular and Subdepartamento de Virologia ISP Chile	Instituto de Salud Publica de Chile	Karen Orostica et al
EPI_ISL_2659179	Chile/LI-105577/2021	2021-06-02	South America	Chile	Genetica Molecular and Subdepartamento de Virologia ISP Chile	Instituto de Salud Publica de Chile	Karen Orostica et al
EPI_ISL_2659180	Chile/LI-105579/2021	2021-06-01	South America	Chile	Genetica Molecular and Subdepartamento de Virologia ISP Chile	Instituto de Salud Publica de Chile	Karen Orostica et al
EPI_ISL_2659181	Chile/LI-105580/2021	2021-06-01	South America	Chile	Genetica Molecular and Subdepartamento de Virologia ISP Chile	Instituto de Salud Publica de Chile	Karen Orostica et al
EPI_ISL_2659182	Chile/LI-105581/2021	2021-06-01	South America	Chile	Genetica Molecular and Subdepartamento de Virologia ISP Chile	Instituto de Salud Publica de Chile	Karen Orostica et al
EPI_ISL_2659183	Chile/LI-105585/2021	2021-06-02	South America	Chile	Genetica Molecular and Subdepartamento de Virologia ISP Chile	Instituto de Salud Publica de Chile	Karen Orostica et al
EPI_ISL_2756221	Chile/LI-108546/2021	2021-06-07	South America	Chile	Genetica Molecular and Subdepartamento de Virologia ISP Chile	Instituto de Salud Publica de Chile	Karen Orostica et al
EPI_ISL_2756222	Chile/LI-108547/2021	2021-06-07	South America	Chile	Genetica Molecular and Subdepartamento de Virologia ISP Chile	Instituto de Salud Publica de Chile	Karen Orostica et al
EPI_ISL_2756223	Chile/LI-108548/2021	2021-06-07	South America	Chile	Genetica Molecular and Subdepartamento de Virologia ISP Chile	Instituto de Salud Publica de Chile	Karen Orostica et al
EPI_ISL_2756224	Chile/LI-108549/2021	2021-06-07	South America	Chile	Genetica Molecular and Subdepartamento de Virologia ISP Chile	Instituto de Salud Publica de Chile	Karen Orostica et al
EPI_ISL_2756225	Chile/LI-108550/2021	2021-06-07	South America	Chile	Genetica Molecular and Subdepartamento de Virologia ISP Chile	Instituto de Salud Publica de Chile	Karen Orostica et al
EPI_ISL_2756226	Chile/LI-108553/2021	2021-06-07	South America	Chile	Genetica Molecular and Subdepartamento de Virologia ISP Chile	Instituto de Salud Publica de Chile	Karen Orostica et al
EPI_ISL_2756227	Chile/LI-108554/2021	2021-06-07	South America	Chile	Genetica Molecular and Subdepartamento de Virologia ISP Chile	Instituto de Salud Publica de Chile	Karen Orostica et al
EPI_ISL_2756228	Chile/LI-108555/2021	2021-06-07	South America	Chile	Genetica Molecular and Subdepartamento de Virologia ISP Chile	Instituto de Salud Publica de Chile	Karen Orostica et al
EPI_ISL_2756230	Chile/LI-108557/2021	2021-06-07	South America	Chile	Genetica Molecular and Subdepartamento de Virologia ISP Chile	Instituto de Salud Publica de Chile	Karen Orostica et al
EPI_ISL_2756231	Chile/LI-108563/2021	2021-06-07	South America	Chile	Genetica Molecular and Subdepartamento de Virologia ISP Chile	Instituto de Salud Publica de Chile	Karen Orostica et al
EPI_ISL_2756232	Chile/LI-108564/2021	2021-06-07	South America	Chile	Genetica Molecular and Subdepartamento de Virologia ISP Chile	Instituto de Salud Publica de Chile	Karen Orostica et al
EPI_ISL_2756233	Chile/LI-108566/2021	2021-06-07	South America	Chile	Genetica Molecular and Subdepartamento de Virologia ISP Chile	Instituto de Salud Publica de Chile	Karen Orostica et al
EPI_ISL_2756234	Chile/LI-108567/2021	2021-06-07	South America	Chile	Genetica Molecular and Subdepartamento de Virologia ISP Chile	Instituto de Salud Publica de Chile	Karen Orostica et al
EPI_ISL_2756235	Chile/LI-108568/2021	2021-06-07	South America	Chile	Genetica Molecular and Subdepartamento de Virologia ISP Chile	Instituto de Salud Publica de Chile	Karen Orostica et al
EPI_ISL_2756236	Chile/LI-108569/2021	2021-06-07	South America	Chile	Genetica Molecular and Subdepartamento de Virologia ISP Chile	Instituto de Salud Publica de Chile	Karen Orostica et al
EPI_ISL_2756237	Chile/LI-108571/2021	2021-06-07	South America	Chile	Genetica Molecular and Subdepartamento de Virologia ISP Chile	Instituto de Salud Publica de Chile	Karen Orostica et al
EPI_ISL_2756238	Chile/LI-108574/2021	2021-06-08	South America	Chile	Genetica Molecular and Subdepartamento de Virologia ISP Chile	Instituto de Salud Publica de Chile	Karen Orostica et al
EPI_ISL_2756239	Chile/LI-108575/2021	2021-06-07	South America	Chile	Genetica Molecular and Subdepartamento de Virologia ISP Chile	Instituto de Salud Publica de Chile	Karen Orostica et al
EPI_ISL_2756240	Chile/LI-108576/2021	2021-06-07	South America	Chile	Genetica Molecular and Subdepartamento de Virologia ISP Chile	Instituto de Salud Publica de Chile	Karen Orostica et al
EPI_ISL_2756241	Chile/LI-108577/2021	2021-06-07	South America	Chile	Genetica Molecular and Subdepartamento de Virologia ISP Chile	Instituto de Salud Publica de Chile	Karen Orostica et al
EPI_ISL_2756242	Chile/LI-108578/2021	2021-06-07	South America	Chile	Genetica Molecular and Subdepartamento de Virologia ISP Chile	Instituto de Salud Publica de Chile	Karen Orostica et al
EPI_ISL_2756243	Chile/LI-108579/2021	2021-06-07	South America	Chile	Genetica Molecular and Subdepartamento de Virologia ISP Chile	Instituto de Salud Publica de Chile	Karen Orostica et al
EPI_ISL_2756083	Chile/LI-109272/2021	2021-06-07	South America	Chile	Genetica Molecular and Subdepartamento de Virologia ISP Chile	Instituto de Salud Publica de Chile	Karen Orostica et al
EPI_ISL_2756084	Chile/LI-109273/2021	2021-06-07	South America	Chile	Genetica Molecular and Subdepartamento de Virologia ISP Chile	Instituto de Salud Publica de Chile	Karen Orostica et al
EPI_ISL_2756085	Chile/LI-109274/2021	2021-06-08	South America	Chile	Genetica Molecular and Subdepartamento de Virologia ISP Chile	Instituto de Salud Publica de Chile	Karen Orostica et al
EPI_ISL_2756086	Chile/LI-109275/2021	2021-06-08	South America	Chile	Genetica Molecular and Subdepartamento de Virologia ISP Chile	Instituto de Salud Publica de Chile	Karen Orostica et al
EPI_ISL_2756087	Chile/LI-109278/2021	2021-06-08	South America	Chile	Genetica Molecular and Subdepartamento de Virologia ISP Chile	Instituto de Salud Publica de Chile	Karen Orostica et al
EPI_ISL_2756088	Chile/LI-109279/2021	2021-06-07	South America	Chile	Genetica Molecular and Subdepartamento de Virologia ISP Chile	Instituto de Salud Publica de Chile	Karen Orostica et al
EPI_ISL_2756089	Chile/LI-109280/2021	2021-06-07	South America	Chile	Genetica Molecular and Subdepartamento de Virologia ISP Chile	Instituto de Salud Publica de Chile	Karen Orostica et al
EPI_ISL_2756090	Chile/LI-109281/2021	2021-06-08	South America	Chile	Genetica Molecular and Subdepartamento de Virologia ISP Chile	Instituto de Salud Publica de Chile	Karen Orostica et al
EPI_ISL_2756091	Chile/LI-109282/2021	2021-06-07	South America	Chile	Genetica Molecular and Subdepartamento de Virologia ISP Chile	Instituto de Salud Publica de Chile	Karen Orostica et al
EPI_ISL_2756092	Chile/LI-109283/2021	2021-06-08	South America	Chile	Genetica Molecular and Subdepartamento de Virologia ISP Chile	Instituto de Salud Publica de Chile	Karen Orostica et al
EPI_ISL_2756093	Chile/LI-109284/2021	2021-06-08	South America	Chile	Genetica Molecular and Subdepartamento de Virologia ISP Chile	Instituto de Salud Publica de Chile	Karen Orostica et al
EPI_ISL_2756094	Chile/LI-109285/2021	2021-06-07	South America	Chile	Genetica Molecular and Subdepartamento de Virologia ISP Chile	Instituto de Salud Publica de Chile	Karen Orostica et al
EPI_ISL_2756095	Chile/LI-109286/2021	2021-06-08	South America	Chile	Genetica Molecular and Subdepartamento de Virologia ISP Chile	Instituto de Salud Publica de Chile	Karen Orostica et al
EPI_ISL_2756096	Chile/LI-109287/2021	2021-06-07	South America	Chile	Genetica Molecular and Subdepartamento de Virologia ISP Chile	Instituto de Salud Publica de Chile	Karen Orostica et al
EPI_ISL_2756097	Chile/LI-109288/2021	2021-06-08	South America	Chile	Genetica Molecular and Subdepartamento de Virologia ISP Chile	Instituto de Salud Publica de Chile	Karen Orostica et al
EPI_ISL_2756098	Chile/LI-109289/2021	2021-06-08	South America	Chile	Genetica Molecular and Subdepartamento de Virologia ISP Chile	Instituto de Salud Publica de Chile	Karen Orostica et al
EPI_ISL_2756099	Chile/LI-109290/2021	2021-06-07	South America	Chile	Genetica Molecular and Subdepartamento de Virologia ISP Chile	Instituto de Salud Publica de Chile	Karen Orostica et al
EPI_ISL_2756128	Chile/LI-111006/2021	2021-06-13	South America	Chile	Genetica Molecular and Subdepartamento de Virologia ISP Chile	Instituto de Salud Publica de Chile	Karen Orostica et al
EPI_ISL_2756129	Chile/LI-111007/2021	2021-06-13	South America	Chile	Genetica Molecular and Subdepartamento de Virologia ISP Chile	Instituto de Salud Publica de Chile	Karen Orostica et al
EPI_ISL_2756130	Chile/LI-111008/2021	2021-06-13	South America	Chile	Genetica Molecular and Subdepartamento de Virologia ISP Chile	Instituto de Salud Publica de Chile	Karen Orostica et al
EPI_ISL_2756131	Chile/LI-111009/2021	2021-06-13	South America	Chile	Genetica Molecular and Subdepartamento de Virologia ISP Chile	Instituto de Salud Publica de Chile	Karen Orostica et al
EPI_ISL_2756132	Chile/LI-111010/2021	2021-06-12	South America	Chile	Genetica Molecular and Subdepartamento de Virologia ISP Chile	Instituto de Salud Publica de Chile	Karen Orostica et al
EPI_ISL_2756133	Chile/LI-111011/2021	2021-06-12	South America	Chile	Genetica Molecular and Subdepartamento de Virologia ISP Chile	Instituto de Salud Publica de Chile	Karen Orostica et al
EPI_ISL_2756134	Chile/LI-111012/2021	2021-06-12	South America	Chile	Genetica Molecular and Subdepartamento de Virologia ISP Chile	Instituto de Salud Publica de Chile	Karen Orostica et al
EPI_ISL_2756135	Chile/LI-111013/2021	2021-06-12	South America	Chile	Genetica Molecular and Subdepartamento de Virologia ISP Chile	Instituto de Salud Publica de Chile	Karen Orostica et al
EPI_ISL_2756136	Chile/LI-111014/2021	2021-06-12	South America	Chile	Genetica Molecular and Subdepartamento de Virologia ISP Chile	Instituto de Salud Publica de Chile	Karen Orostica et al
EPI_ISL_2756137	Chile/LI-111015/2021	2021-06-12	South America	Chile	Genetica Molecular and Subdepartamento de Virologia ISP Chile	Instituto de Salud Publica de Chile	Karen Orostica et al
EPI_ISL_2756138	Chile/LI-111016/2021	2021-06-11	South America	Chile	Genetica Molecular and Subdepartamento de Virologia ISP Chile	Instituto de Salud Publica de Chile	Karen Orostica et al
EPI_ISL_2756139	Chile/LI-111017/2021	2021-06-11	South America	Chile	Genetica Molecular and Subdepartamento de Virologia ISP Chile	Instituto de Salud Publica de Chile	Karen Orostica et al
EPI_ISL_2756140	Chile/LI-111019/2021	2021-06-11	South America	Chile	Genetica Molecular and Subdepartamento de Virologia ISP Chile	Instituto de Salud Publica de Chile	Karen Orostica et al
EPI_ISL_2756142	Chile/LI-111055/2021	2021-06-12	South America	Chile	Genetica Molecular and Subdepartamento de Virologia ISP Chile	Instituto de Salud Publica de Chile	Karen Orostica et al
EPI_ISL_2756143	Chile/LI-111056/2021	2021-06-12	South America	Chile	Genetica Molecular and Subdepartamento de Virologia ISP Chile	Instituto de Salud Publica de Chile	Karen Orostica et al
EPI_ISL_2756144	Chile/LI-111058/2021	2021-06-12	South America	Chile	Genetica Molecular and Subdepartamento de Virologia ISP Chile	Instituto de Salud Publica de Chile	Karen Orostica et al
EPI_ISL_2756145	Chile/LI-111059/2021	2021-06-13	South America	Chile	Genetica Molecular and Subdepartamento de Virologia ISP Chile	Instituto de Salud Publica de Chile	Karen Orostica et al
EPI_ISL_2756146	Chile/LI-111062/2021	2021-06-13	South America	Chile	Genetica Molecular and Subdepartamento de Virologia ISP Chile	Instituto de Salud Publica de Chile	Karen Orostica et al
EPI_ISL_2756147	Chile/LI-111064/2021	2021-06-13	South America	Chile	Genetica Molecular and Subdepartamento de Virologia ISP Chile	Instituto de Salud Publica de Chile	Karen Orostica et al
EPI_ISL_2756148	Chile/LI-111067/2021	2021-06-13	South America	Chile	Genetica Molecular and Subdepartamento de Virologia ISP Chile	Instituto de Salud Publica de Chile	Karen Orostica et al
EPI_ISL_2756149	Chile/LI-111074/2021	2021-06-13	South America	Chile	Genetica Molecular and Subdepartamento de Virologia ISP Chile	Instituto de Salud Publica de Chile	Karen Orostica et al
EPI_ISL_2756150	Chile/LI-111086/2021	2021-06-12	South America	Chile	Genetica Molecular and Subdepartamento de Virologia ISP Chile	Instituto de Salud Publica de Chile	Karen Orostica et al
EPI_ISL_2756151	Chile/LI-111087/2021	2021-06-11	South America	Chile	Genetica Molecular and Subdepartamento de Virologia ISP Chile	Instituto de Salud Publica de Chile	Karen Orostica et al
EPI_ISL_2756152	Chile/LI-111089/2021	2021-06-11	South America	Chile	Genetica Molecular and Subdepartamento de Virologia ISP Chile	Instituto de Salud Publica de Chile	Karen Orostica et al
EPI_ISL_2756153	Chile/LI-111090/2021	2021-06-11	South America	Chile	Genetica Molecular and Subdepartamento de Virologia ISP Chile	Instituto de Salud Publica de Chile	Karen Orostica et al
EPI_ISL_2756154	Chile/LI-111091/2021	2021-06-13	South America	Chile	Genetica Molecular and Subdepartamento de Virologia ISP Chile	Instituto de Salud Publica de Chile	Karen Orostica et al
EPI_ISL_2756155	Chile/LI-111093/2021	2021-06-13	South America	Chile	Genetica Molecular and Subdepartamento de Virologia ISP Chile	Instituto de Salud Publica de Chile	Karen Orostica et al
EPI_ISL_2756156	Chile/LI-111094/2021	2021-06-13	South America	Chile	Genetica Molecular and Subdepartamento de Virologia ISP Chile	Instituto de Salud Publica de Chile	Karen Orostica et al
EPI_ISL_2756157	Chile/LI-111095/2021	2021-06-13	South America	Chile	Genetica Molecular and Subdepartamento de Virologia ISP Chile	Instituto de Salud Publica de Chile	Karen Orostica et al
EPI_ISL_2756158	Chile/LI-111112/2021	2021-06-11	South America	Chile	Genetica Molecular and Subdepartamento de Virologia ISP Chile	Instituto de Salud Publica de Chile	Karen Orostica et al
EPI_ISL_2892834	Chile/LI-112527/2021	2021-06-14	South America	Chile	Genetica Molecular and Subdepartamento de Virologia ISP Chile	Instituto de Salud Publica de Chile	Karen Orostica et al
EPI_ISL_2892835	Chile/LI-112528/2021	2021-06-14	South America	Chile	Genetica Molecular and Subdepartamento de Virologia ISP Chile	Instituto de Salud Publica de Chile	Karen Orostica et al
EPI_ISL_2892847	Chile/LI-112529/2021	2021-06-14	South America	Chile	Genetica Molecular and Subdepartamento de Virologia ISP Chile	Instituto de Salud Publica de Chile	Karen Orostica et al
EPI_ISL_2892848	Chile/LI-112530/2021	2021-06-14	South America	Chile	Genetica Molecular and Subdepartamento de Virologia ISP Chile	Instituto de Salud Publica de Chile	Karen Orostica et al
EPI_ISL_2892822	Chile/LI-112531/2021	2021-06-14	South America	Chile	Genetica Molecular and Subdepartamento de Virologia ISP Chile	Instituto de Salud Publica de Chile	Karen Orostica et al
EPI_ISL_2892849	Chile/LI-112532/2021	2021-06-14	South America	Chile	Genetica Molecular and Subdepartamento de Virologia ISP Chile	Instituto de Salud Publica de Chile	Karen Orostica et al
EPI_ISL_2892833	Chile/LI-112533/2021	2021-06-14	South America	Chile	Genetica Molecular and Subdepartamento de Virologia ISP Chile	Instituto de Salud Publica de Chile	Karen Orostica et al
EPI_ISL_2892850	Chile/LI-112536/2021	2021-06-14	South America	Chile	Genetica Molecular and Subdepartamento de Virologia ISP Chile	Instituto de Salud Publica de Chile	Karen Orostica et al
EPI_ISL_2892862	Chile/LI-112537/2021	2021-06-14	South America	Chile	Genetica Molecular and Subdepartamento de Virologia ISP Chile	Instituto de Salud Publica de Chile	Karen Orostica et al
EPI_ISL_2892851	Chile/LI-112538/2021	2021-06-14	South America	Chile	Genetica Molecular and Subdepartamento de Virologia ISP Chile	Instituto de Salud Publica de Chile	Karen Orostica et al
EPI_ISL_2892830	Chile/LI-112539/2021	2021-06-14	South America	Chile	Genetica Molecular and Subdepartamento de Virologia ISP Chile	Instituto de Salud Publica de Chile	Karen Orostica et al
EPI_ISL_2892852	Chile/LI-112540/2021	2021-06-14	South America	Chile	Genetica Molecular and Subdepartamento de Virologia ISP Chile	Instituto de Salud Publica de Chile	Karen Orostica et al
EPI_ISL_2892860	Chile/LI-115257/2021	2021-06-20	South America	Chile	Genetica Molecular and Subdepartamento de Virologia ISP Chile	Instituto de Salud Publica de Chile	Karen Orostica et al
EPI_ISL_2892832	Chile/LI-115258/2021	2021-06-21	South America	Chile	Genetica Molecular and Subdepartamento de Virologia ISP Chile	Instituto de Salud Publica de Chile	Karen Orostica et al
EPI_ISL_2892864	Chile/LI-115259/2021	2021-06-21	South America	Chile	Genetica Molecular and Subdepartamento de Virologia ISP Chile	Instituto de Salud Publica de Chile	Karen Orostica et al
EPI_ISL_2892823	Chile/LI-115260/2021	2021-06-21	South America	Chile	Genetica Molecular and Subdepartamento de Virologia ISP Chile	Instituto de Salud Publica de Chile	Karen Orostica et al
EPI_ISL_2892826	Chile/LI-115261/2021	2021-06-21	South America	Chile	Genetica Molecular and Subdepartamento de Virologia ISP Chile	Instituto de Salud Publica de Chile	Karen Orostica et al
EPI_ISL_2892853	Chile/LI-115262/2021	2021-06-21	South America	Chile	Genetica Molecular and Subdepartamento de Virologia ISP Chile	Instituto de Salud Publica de Chile	Karen Orostica et al
EPI_ISL_2892861	Chile/LI-115263/2021	2021-06-21	South America	Chile	Genetica Molecular and Subdepartamento de Virologia ISP Chile	Instituto de Salud Publica de Chile	Karen Orostica et al
EPI_ISL_2892854	Chile/LI-115264/2021	2021-06-21	South America	Chile	Genetica Molecular and Subdepartamento de Virologia ISP Chile	Instituto de Salud Publica de Chile	Karen Orostica et al
EPI_ISL_2892855	Chile/LI-115265/2021	2021-06-21	South America	Chile	Genetica Molecular and Subdepartamento de Virologia ISP Chile	Instituto de Salud Publica de Chile	Karen Orostica et al
EPI_ISL_2892863	Chile/LI-115266/2021	2021-06-21	South America	Chile	Genetica Molecular and Subdepartamento de Virologia ISP Chile	Instituto de Salud Publica de Chile	Karen Orostica et al
EPI_ISL_2892846	Chile/LI-115267/2021	2021-06-21	South America	Chile	Genetica Molecular and Subdepartamento de Virologia ISP Chile	Instituto de Salud Publica de Chile	Karen Orostica et al
EPI_ISL_2892825	Chile/LI-115268/2021	2021-06-21	South America	Chile	Genetica Molecular and Subdepartamento de Virologia ISP Chile	Instituto de Salud Publica de Chile	Karen Orostica et al
EPI_ISL_2892829	Chile/LI-115269/2021	2021-06-21	South America	Chile	Genetica Molecular and Subdepartamento de Virologia ISP Chile	Instituto de Salud Publica de Chile	Karen Orostica et al
EPI_ISL_2892824	Chile/LI-115270/2021	2021-06-21	South America	Chile	Genetica Molecular and Subdepartamento de Virologia ISP Chile	Instituto de Salud Publica de Chile	Karen Orostica et al
EPI_ISL_2892856	Chile/LI-115271/2021	2021-06-21	South America	Chile	Genetica Molecular and Subdepartamento de Virologia ISP Chile	Instituto de Salud Publica de Chile	Karen Orostica et al
EPI_ISL_2892827	Chile/LI-115272/2021	2021-06-21	South America	Chile	Genetica Molecular and Subdepartamento de Virologia ISP Chile	Instituto de Salud Publica de Chile	Karen Orostica et al
EPI_ISL_2892831	Chile/LI-115273/2021	2021-06-21	South America	Chile	Genetica Molecular and Subdepartamento de Virologia ISP Chile	Instituto de Salud Publica de Chile	Karen Orostica et al
EPI_ISL_2892857	Chile/LI-115274/2021	2021-06-21	South America	Chile	Genetica Molecular and Subdepartamento de Virologia ISP Chile	Instituto de Salud Publica de Chile	Karen Orostica et al
EPI_ISL_2892858	Chile/LI-115275/2021	2021-06-21	South America	Chile	Genetica Molecular and Subdepartamento de Virologia ISP Chile	Instituto de Salud Publica de Chile	Karen Orostica et al
EPI_ISL_2892859	Chile/LI-115276/2021	2021-06-21	South America	Chile	Genetica Molecular and Subdepartamento de Virologia ISP Chile	Instituto de Salud Publica de Chile	Karen Orostica et al
EPI_ISL_3220035	Chile/LI-116230/2021	2021-06-22	South America	Chile	Genetica Molecular and Subdepartamento de Virologia ISP Chile	Instituto de Salud Publica de Chile	Karen Orostica et al
EPI_ISL_3220036	Chile/LI-116231/2021	2021-06-22	South America	Chile	Genetica Molecular and Subdepartamento de Virologia ISP Chile	Instituto de Salud Publica de Chile	Karen Orostica et al
EPI_ISL_3220038	Chile/LI-116232/2021	2021-06-22	South America	Chile	Genetica Molecular and Subdepartamento de Virologia ISP Chile	Instituto de Salud Publica de Chile	Karen Orostica et al
EPI_ISL_3220040	Chile/LI-116233/2021	2021-06-22	South America	Chile	Genetica Molecular and Subdepartamento de Virologia ISP Chile	Instituto de Salud Publica de Chile	Karen Orostica et al
EPI_ISL_3220042	Chile/LI-116234/2021	2021-06-22	South America	Chile	Genetica Molecular and Subdepartamento de Virologia ISP Chile	Instituto de Salud Publica de Chile	Karen Orostica et al
EPI_ISL_3220043	Chile/LI-116235/2021	2021-06-22	South America	Chile	Genetica Molecular and Subdepartamento de Virologia ISP Chile	Instituto de Salud Publica de Chile	Karen Orostica et al
EPI_ISL_3220045	Chile/LI-116236/2021	2021-06-22	South America	Chile	Genetica Molecular and Subdepartamento de Virologia ISP Chile	Instituto de Salud Publica de Chile	Karen Orostica et al
EPI_ISL_3220047	Chile/LI-116237/2021	2021-06-22	South America	Chile	Genetica Molecular and Subdepartamento de Virologia ISP Chile	Instituto de Salud Publica de Chile	Karen Orostica et al
EPI_ISL_3220049	Chile/LI-116239/2021	2021-06-22	South America	Chile	Genetica Molecular and Subdepartamento de Virologia ISP Chile	Instituto de Salud Publica de Chile	Karen Orostica et al
EPI_ISL_3220051	Chile/LI-116240/2021	2021-06-22	South America	Chile	Genetica Molecular and Subdepartamento de Virologia ISP Chile	Instituto de Salud Publica de Chile	Karen Orostica et al
EPI_ISL_3220053	Chile/LI-116241/2021	2021-06-22	South America	Chile	Genetica Molecular and Subdepartamento de Virologia ISP Chile	Instituto de Salud Publica de Chile	Karen Orostica et al
EPI_ISL_3220054	Chile/LI-116242/2021	2021-06-22	South America	Chile	Genetica Molecular and Subdepartamento de Virologia ISP Chile	Instituto de Salud Publica de Chile	Karen Orostica et al
EPI_ISL_3220056	Chile/LI-116243/2021	2021-06-22	South America	Chile	Genetica Molecular and Subdepartamento de Virologia ISP Chile	Instituto de Salud Publica de Chile	Karen Orostica et al
EPI_ISL_3220058	Chile/LI-116244/2021	2021-06-22	South America	Chile	Genetica Molecular and Subdepartamento de Virologia ISP Chile	Instituto de Salud Publica de Chile	Karen Orostica et al
EPI_ISL_3220060	Chile/LI-116245/2021	2021-06-22	South America	Chile	Genetica Molecular and Subdepartamento de Virologia ISP Chile	Instituto de Salud Publica de Chile	Karen Orostica et al
EPI_ISL_2892836	Chile/LI-116826/2021	2021-06-23	South America	Chile	Genetica Molecular and Subdepartamento de Virologia ISP Chile	Instituto de Salud Publica de Chile	Karen Orostica et al
EPI_ISL_2892837	Chile/LI-116827/2021	2021-06-23	South America	Chile	Genetica Molecular and Subdepartamento de Virologia ISP Chile	Instituto de Salud Publica de Chile	Karen Orostica et al
EPI_ISL_2892838	Chile/LI-116828/2021	2021-06-23	South America	Chile	Genetica Molecular and Subdepartamento de Virologia ISP Chile	Instituto de Salud Publica de Chile	Karen Orostica et al
EPI_ISL_2892839	Chile/LI-116829/2021	2021-06-23	South America	Chile	Genetica Molecular and Subdepartamento de Virologia ISP Chile	Instituto de Salud Publica de Chile	Karen Orostica et al
EPI_ISL_2892840	Chile/LI-116830/2021	2021-06-23	South America	Chile	Genetica Molecular and Subdepartamento de Virologia ISP Chile	Instituto de Salud Publica de Chile	Karen Orostica et al
EPI_ISL_2892841	Chile/LI-116831/2021	2021-06-23	South America	Chile	Genetica Molecular and Subdepartamento de Virologia ISP Chile	Instituto de Salud Publica de Chile	Karen Orostica et al
EPI_ISL_2892842	Chile/LI-116832/2021	2021-06-23	South America	Chile	Genetica Molecular and Subdepartamento de Virologia ISP Chile	Instituto de Salud Publica de Chile	Karen Orostica et al
EPI_ISL_2892843	Chile/LI-116833/2021	2021-06-23	South America	Chile	Genetica Molecular and Subdepartamento de Virologia ISP Chile	Instituto de Salud Publica de Chile	Karen Orostica et al
EPI_ISL_2892844	Chile/LI-116834/2021	2021-06-23	South America	Chile	Genetica Molecular and Subdepartamento de Virologia ISP Chile	Instituto de Salud Publica de Chile	Karen Orostica et al
EPI_ISL_2892845	Chile/LI-116835/2021	2021-06-23	South America	Chile	Genetica Molecular and Subdepartamento de Virologia ISP Chile	Instituto de Salud Publica de Chile	Karen Orostica et al
EPI_ISL_2894944	Chile/LI-117727/2021	2021-06-28	South America	Chile	Genetica Molecular and Subdepartamento de Virologia ISP Chile	Instituto de Salud Publica de Chile	Karen Orostica et al
EPI_ISL_2894945	Chile/LI-117728/2021	2021-06-28	South America	Chile	Genetica Molecular and Subdepartamento de Virologia ISP Chile	Instituto de Salud Publica de Chile	Karen Orostica et al
EPI_ISL_2894946	Chile/LI-117729/2021	2021-06-28	South America	Chile	Genetica Molecular and Subdepartamento de Virologia ISP Chile	Instituto de Salud Publica de Chile	Karen Orostica et al
EPI_ISL_2894947	Chile/LI-117730/2021	2021-06-28	South America	Chile	Genetica Molecular and Subdepartamento de Virologia ISP Chile	Instituto de Salud Publica de Chile	Karen Orostica et al
EPI_ISL_2894948	Chile/LI-117731/2021	2021-06-28	South America	Chile	Genetica Molecular and Subdepartamento de Virologia ISP Chile	Instituto de Salud Publica de Chile	Karen Orostica et al
EPI_ISL_2894949	Chile/LI-117732/2021	2021-06-28	South America	Chile	Genetica Molecular and Subdepartamento de Virologia ISP Chile	Instituto de Salud Publica de Chile	Karen Orostica et al
EPI_ISL_2894950	Chile/LI-117733/2021	2021-06-28	South America	Chile	Genetica Molecular and Subdepartamento de Virologia ISP Chile	Instituto de Salud Publica de Chile	Karen Orostica et al
EPI_ISL_2894951	Chile/LI-117734/2021	2021-06-28	South America	Chile	Genetica Molecular and Subdepartamento de Virologia ISP Chile	Instituto de Salud Publica de Chile	Karen Orostica et al
EPI_ISL_2894952	Chile/LI-117744/2021	2021-06-28	South America	Chile	Genetica Molecular and Subdepartamento de Virologia ISP Chile	Instituto de Salud Publica de Chile	Karen Orostica et al
EPI_ISL_2894953	Chile/LI-117745/2021	2021-06-28	South America	Chile	Genetica Molecular and Subdepartamento de Virologia ISP Chile	Instituto de Salud Publica de Chile	Karen Orostica et al
EPI_ISL_2894954	Chile/LI-117746/2021	2021-06-28	South America	Chile	Genetica Molecular and Subdepartamento de Virologia ISP Chile	Instituto de Salud Publica de Chile	Karen Orostica et al
EPI_ISL_2894955	Chile/LI-117747/2021	2021-06-28	South America	Chile	Genetica Molecular and Subdepartamento de Virologia ISP Chile	Instituto de Salud Publica de Chile	Karen Orostica et al
EPI_ISL_2894956	Chile/LI-117748/2021	2021-06-28	South America	Chile	Genetica Molecular and Subdepartamento de Virologia ISP Chile	Instituto de Salud Publica de Chile	Karen Orostica et al
EPI_ISL_2894957	Chile/LI-117749/2021	2021-06-28	South America	Chile	Genetica Molecular and Subdepartamento de Virologia ISP Chile	Instituto de Salud Publica de Chile	Karen Orostica et al
EPI_ISL_2896173	Chile/LI-118555/2021	2021-06-28	South America	Chile	Genetica Molecular and Subdepartamento de Virologia ISP Chile	Instituto de Salud Publica de Chile	Karen Orostica et al
EPI_ISL_2896185	Chile/LI-118557/2021	2021-06-28	South America	Chile	Genetica Molecular and Subdepartamento de Virologia ISP Chile	Instituto de Salud Publica de Chile	Karen Orostica et al
EPI_ISL_2896186	Chile/LI-118558/2021	2021-06-28	South America	Chile	Genetica Molecular and Subdepartamento de Virologia ISP Chile	Instituto de Salud Publica de Chile	Karen Orostica et al
EPI_ISL_2896187	Chile/LI-118560/2021	2021-06-28	South America	Chile	Genetica Molecular and Subdepartamento de Virologia ISP Chile	Instituto de Salud Publica de Chile	Karen Orostica et al
EPI_ISL_2896174	Chile/LI-118561/2021	2021-06-28	South America	Chile	Genetica Molecular and Subdepartamento de Virologia ISP Chile	Instituto de Salud Publica de Chile	Karen Orostica et al
EPI_ISL_2896188	Chile/LI-118562/2021	2021-06-28	South America	Chile	Genetica Molecular and Subdepartamento de Virologia ISP Chile	Instituto de Salud Publica de Chile	Karen Orostica et al
EPI_ISL_2896189	Chile/LI-118563/2021	2021-06-28	South America	Chile	Genetica Molecular and Subdepartamento de Virologia ISP Chile	Instituto de Salud Publica de Chile	Karen Orostica et al
EPI_ISL_2896175	Chile/LI-118564/2021	2021-06-28	South America	Chile	Genetica Molecular and Subdepartamento de Virologia ISP Chile	Instituto de Salud Publica de Chile	Karen Orostica et al
EPI_ISL_2896176	Chile/LI-118565/2021	2021-06-28	South America	Chile	Genetica Molecular and Subdepartamento de Virologia ISP Chile	Instituto de Salud Publica de Chile	Karen Orostica et al
EPI_ISL_2896177	Chile/LI-118566/2021	2021-06-28	South America	Chile	Genetica Molecular and Subdepartamento de Virologia ISP Chile	Instituto de Salud Publica de Chile	Karen Orostica et al
EPI_ISL_2896178	Chile/LI-118567/2021	2021-06-28	South America	Chile	Genetica Molecular and Subdepartamento de Virologia ISP Chile	Instituto de Salud Publica de Chile	Karen Orostica et al
EPI_ISL_2896149	Chile/LI-118569/2021	2021-06-28	South America	Chile	Genetica Molecular and Subdepartamento de Virologia ISP Chile	Instituto de Salud Publica de Chile	Karen Orostica et al
EPI_ISL_2896179	Chile/LI-118570/2021	2021-06-28	South America	Chile	Genetica Molecular and Subdepartamento de Virologia ISP Chile	Instituto de Salud Publica de Chile	Karen Orostica et al
EPI_ISL_3185451	Chile/LI-120634/2021	2021-07-03	South America	Chile	Genetica Molecular and Subdepartamento de Virologia ISP Chile	Instituto de Salud Publica de Chile	Karen Orostica et al
EPI_ISL_3185452	Chile/LI-120635/2021	2021-07-02	South America	Chile	Genetica Molecular and Subdepartamento de Virologia ISP Chile	Instituto de Salud Publica de Chile	Karen Orostica et al
EPI_ISL_3185453	Chile/LI-120636/2021	2021-07-02	South America	Chile	Genetica Molecular and Subdepartamento de Virologia ISP Chile	Instituto de Salud Publica de Chile	Karen Orostica et al
EPI_ISL_3185454	Chile/LI-120637/2021	2021-07-03	South America	Chile	Genetica Molecular and Subdepartamento de Virologia ISP Chile	Instituto de Salud Publica de Chile	Karen Orostica et al
EPI_ISL_3132643	Chile/LI-120638/2021	2021-07-02	South America	Chile	Genetica Molecular and Subdepartamento de Virologia ISP Chile	Instituto de Salud Publica de Chile	Karen Orostica et al
EPI_ISL_3132644	Chile/LI-120639/2021	2021-07-03	South America	Chile	Genetica Molecular and Subdepartamento de Virologia ISP Chile	Instituto de Salud Publica de Chile	Karen Orostica et al
EPI_ISL_3132645	Chile/LI-120640/2021	2021-07-02	South America	Chile	Genetica Molecular and Subdepartamento de Virologia ISP Chile	Instituto de Salud Publica de Chile	Karen Orostica et al
EPI_ISL_3132646	Chile/LI-120641/2021	2021-07-03	South America	Chile	Genetica Molecular and Subdepartamento de Virologia ISP Chile	Instituto de Salud Publica de Chile	Karen Orostica et al
EPI_ISL_3132647	Chile/LI-120642/2021	2021-07-03	South America	Chile	Genetica Molecular and Subdepartamento de Virologia ISP Chile	Instituto de Salud Publica de Chile	Karen Orostica et al
EPI_ISL_3132648	Chile/LI-120643/2021	2021-07-02	South America	Chile	Genetica Molecular and Subdepartamento de Virologia ISP Chile	Instituto de Salud Publica de Chile	Karen Orostica et al
EPI_ISL_3132649	Chile/LI-120644/2021	2021-07-03	South America	Chile	Genetica Molecular and Subdepartamento de Virologia ISP Chile	Instituto de Salud Publica de Chile	Karen Orostica et al
EPI_ISL_3132650	Chile/LI-120645/2021	2021-07-02	South America	Chile	Genetica Molecular and Subdepartamento de Virologia ISP Chile	Instituto de Salud Publica de Chile	Karen Orostica et al
EPI_ISL_3132678	Chile/LI-121360/2021	2021-07-05	South America	Chile	Genetica Molecular and Subdepartamento de Virologia ISP Chile	Instituto de Salud Publica de Chile	Karen Orostica et al
EPI_ISL_3132679	Chile/LI-121362/2021	2021-07-05	South America	Chile	Genetica Molecular and Subdepartamento de Virologia ISP Chile	Instituto de Salud Publica de Chile	Karen Orostica et al
EPI_ISL_3132680	Chile/LI-121363/2021	2021-07-05	South America	Chile	Genetica Molecular and Subdepartamento de Virologia ISP Chile	Instituto de Salud Publica de Chile	Karen Orostica et al
EPI_ISL_3132681	Chile/LI-121365/2021	2021-07-05	South America	Chile	Genetica Molecular and Subdepartamento de Virologia ISP Chile	Instituto de Salud Publica de Chile	Karen Orostica et al
EPI_ISL_3132682	Chile/LI-121366/2021	2021-07-05	South America	Chile	Genetica Molecular and Subdepartamento de Virologia ISP Chile	Instituto de Salud Publica de Chile	Karen Orostica et al
EPI_ISL_3132683	Chile/LI-121367/2021	2021-07-05	South America	Chile	Genetica Molecular and Subdepartamento de Virologia ISP Chile	Instituto de Salud Publica de Chile	Karen Orostica et al
EPI_ISL_3132684	Chile/LI-121368/2021	2021-07-05	South America	Chile	Genetica Molecular and Subdepartamento de Virologia ISP Chile	Instituto de Salud Publica de Chile	Karen Orostica et al
EPI_ISL_3132685	Chile/LI-121369/2021	2021-07-05	South America	Chile	Genetica Molecular and Subdepartamento de Virologia ISP Chile	Instituto de Salud Publica de Chile	Karen Orostica et al
EPI_ISL_3132686	Chile/LI-121370/2021	2021-07-05	South America	Chile	Genetica Molecular and Subdepartamento de Virologia ISP Chile	Instituto de Salud Publica de Chile	Karen Orostica et al
EPI_ISL_3132687	Chile/LI-121371/2021	2021-07-05	South America	Chile	Genetica Molecular and Subdepartamento de Virologia ISP Chile	Instituto de Salud Publica de Chile	Karen Orostica et al
EPI_ISL_3132688	Chile/LI-121372/2021	2021-07-05	South America	Chile	Genetica Molecular and Subdepartamento de Virologia ISP Chile	Instituto de Salud Publica de Chile	Karen Orostica et al
EPI_ISL_3132689	Chile/LI-121373/2021	2021-07-05	South America	Chile	Genetica Molecular and Subdepartamento de Virologia ISP Chile	Instituto de Salud Publica de Chile	Karen Orostica et al
EPI_ISL_3132691	Chile/LI-121375/2021	2021-07-05	South America	Chile	Genetica Molecular and Subdepartamento de Virologia ISP Chile	Instituto de Salud Publica de Chile	Karen Orostica et al
EPI_ISL_3132692	Chile/LI-121376/2021	2021-07-05	South America	Chile	Genetica Molecular and Subdepartamento de Virologia ISP Chile	Instituto de Salud Publica de Chile	Karen Orostica et al
EPI_ISL_3132693	Chile/LI-121377/2021	2021-07-05	South America	Chile	Genetica Molecular and Subdepartamento de Virologia ISP Chile	Instituto de Salud Publica de Chile	Karen Orostica et al
EPI_ISL_3185472	Chile/LI-121671/2021	2021-07-05	South America	Chile	Genetica Molecular and Subdepartamento de Virologia ISP Chile	Instituto de Salud Publica de Chile	Karen Orostica et al
EPI_ISL_3369393	Chile/LI-124742/2021	2021-07-12	South America	Chile	Genetica Molecular and Subdepartamento de Virologia ISP Chile	Instituto de Salud Publica de Chile	Karen Orostica et al
EPI_ISL_3369430	Chile/LI-124743/2021	2021-07-12	South America	Chile	Genetica Molecular and Subdepartamento de Virologia ISP Chile	Instituto de Salud Publica de Chile	Karen Orostica et al
EPI_ISL_3369394	Chile/LI-124744/2021	2021-07-12	South America	Chile	Genetica Molecular and Subdepartamento de Virologia ISP Chile	Instituto de Salud Publica de Chile	Karen Orostica et al
EPI_ISL_3369395	Chile/LI-124745/2021	2021-07-12	South America	Chile	Genetica Molecular and Subdepartamento de Virologia ISP Chile	Instituto de Salud Publica de Chile	Karen Orostica et al
EPI_ISL_3369431	Chile/LI-124746/2021	2021-07-12	South America	Chile	Genetica Molecular and Subdepartamento de Virologia ISP Chile	Instituto de Salud Publica de Chile	Karen Orostica et al
EPI_ISL_3369396	Chile/LI-124747/2021	2021-07-12	South America	Chile	Genetica Molecular and Subdepartamento de Virologia ISP Chile	Instituto de Salud Publica de Chile	Karen Orostica et al
EPI_ISL_3369412	Chile/LI-124748/2021	2021-07-12	South America	Chile	Genetica Molecular and Subdepartamento de Virologia ISP Chile	Instituto de Salud Publica de Chile	Karen Orostica et al
EPI_ISL_3185736	Chile/LI-125498/2021	2021-07-13	South America	Chile	Genetica Molecular and Subdepartamento de Virologia ISP Chile	Instituto de Salud Publica de Chile	Karen Orostica et al
EPI_ISL_3185737	Chile/LI-125499/2021	2021-07-13	South America	Chile	Genetica Molecular and Subdepartamento de Virologia ISP Chile	Instituto de Salud Publica de Chile	Karen Orostica et al
EPI_ISL_3185738	Chile/LI-125501/2021	2021-07-13	South America	Chile	Genetica Molecular and Subdepartamento de Virologia ISP Chile	Instituto de Salud Publica de Chile	Karen Orostica et al
EPI_ISL_3185739	Chile/LI-125503/2021	2021-07-13	South America	Chile	Genetica Molecular and Subdepartamento de Virologia ISP Chile	Instituto de Salud Publica de Chile	Karen Orostica et al
EPI_ISL_3185740	Chile/LI-125504/2021	2021-07-13	South America	Chile	Genetica Molecular and Subdepartamento de Virologia ISP Chile	Instituto de Salud Publica de Chile	Karen Orostica et al
EPI_ISL_3185741	Chile/LI-125505/2021	2021-07-13	South America	Chile	Genetica Molecular and Subdepartamento de Virologia ISP Chile	Instituto de Salud Publica de Chile	Karen Orostica et al
EPI_ISL_3185742	Chile/LI-125506/2021	2021-07-13	South America	Chile	Genetica Molecular and Subdepartamento de Virologia ISP Chile	Instituto de Salud Publica de Chile	Karen Orostica et al
EPI_ISL_3185743	Chile/LI-125507/2021	2021-07-13	South America	Chile	Genetica Molecular and Subdepartamento de Virologia ISP Chile	Instituto de Salud Publica de Chile	Karen Orostica et al
EPI_ISL_3185744	Chile/LI-125508/2021	2021-07-13	South America	Chile	Genetica Molecular and Subdepartamento de Virologia ISP Chile	Instituto de Salud Publica de Chile	Karen Orostica et al
EPI_ISL_3185745	Chile/LI-125509/2021	2021-07-13	South America	Chile	Genetica Molecular and Subdepartamento de Virologia ISP Chile	Instituto de Salud Publica de Chile	Karen Orostica et al
EPI_ISL_3262681	Chile/LI-127987/2021	2021-07-20	South America	Chile	Genetica Molecular and Subdepartamento de Virologia ISP Chile	Instituto de Salud Publica de Chile	Karen Orostica et al
EPI_ISL_3262682	Chile/LI-127988/2021	2021-07-20	South America	Chile	Genetica Molecular and Subdepartamento de Virologia ISP Chile	Instituto de Salud Publica de Chile	Karen Orostica et al
EPI_ISL_3262683	Chile/LI-127989/2021	2021-07-20	South America	Chile	Genetica Molecular and Subdepartamento de Virologia ISP Chile	Instituto de Salud Publica de Chile	Karen Orostica et al
EPI_ISL_3262684	Chile/LI-127990/2021	2021-07-20	South America	Chile	Genetica Molecular and Subdepartamento de Virologia ISP Chile	Instituto de Salud Publica de Chile	Karen Orostica et al
EPI_ISL_3262685	Chile/LI-127991/2021	2021-07-20	South America	Chile	Genetica Molecular and Subdepartamento de Virologia ISP Chile	Instituto de Salud Publica de Chile	Karen Orostica et al
EPI_ISL_3364919	Chile/LI-129359/2021	2021-07-22	South America	Chile	Genetica Molecular and Subdepartamento de Virologia ISP Chile	Instituto de Salud Publica de Chile	Karen Orostica et al
EPI_ISL_3368405	Chile/LI-130391/2021	2021-07-25	South America	Chile	Genetica Molecular and Subdepartamento de Virologia ISP Chile	Instituto de Salud Publica de Chile	Karen Orostica et al
EPI_ISL_3368406	Chile/LI-130392/2021	2021-07-26	South America	Chile	Genetica Molecular and Subdepartamento de Virologia ISP Chile	Instituto de Salud Publica de Chile	Karen Orostica et al
EPI_ISL_3368407	Chile/LI-130393/2021	2021-07-26	South America	Chile	Genetica Molecular and Subdepartamento de Virologia ISP Chile	Instituto de Salud Publica de Chile	Karen Orostica et al
EPI_ISL_3368408	Chile/LI-130394/2021	2021-07-26	South America	Chile	Genetica Molecular and Subdepartamento de Virologia ISP Chile	Instituto de Salud Publica de Chile	Karen Orostica et al
EPI_ISL_3368409	Chile/LI-130395/2021	2021-07-26	South America	Chile	Genetica Molecular and Subdepartamento de Virologia ISP Chile	Instituto de Salud Publica de Chile	Karen Orostica et al
EPI_ISL_3368410	Chile/LI-130396/2021	2021-07-26	South America	Chile	Genetica Molecular and Subdepartamento de Virologia ISP Chile	Instituto de Salud Publica de Chile	Karen Orostica et al
EPI_ISL_3368411	Chile/LI-130397/2021	2021-07-26	South America	Chile	Genetica Molecular and Subdepartamento de Virologia ISP Chile	Instituto de Salud Publica de Chile	Karen Orostica et al
EPI_ISL_3368412	Chile/LI-130398/2021	2021-07-26	South America	Chile	Genetica Molecular and Subdepartamento de Virologia ISP Chile	Instituto de Salud Publica de Chile	Karen Orostica et al
EPI_ISL_3368413	Chile/LI-130399/2021	2021-07-26	South America	Chile	Genetica Molecular and Subdepartamento de Virologia ISP Chile	Instituto de Salud Publica de Chile	Karen Orostica et al
EPI_ISL_3368414	Chile/LI-130400/2021	2021-07-26	South America	Chile	Genetica Molecular and Subdepartamento de Virologia ISP Chile	Instituto de Salud Publica de Chile	Karen Orostica et al
EPI_ISL_3368415	Chile/LI-130401/2021	2021-07-26	South America	Chile	Genetica Molecular and Subdepartamento de Virologia ISP Chile	Instituto de Salud Publica de Chile	Karen Orostica et al
EPI_ISL_3537149	Chile/LI-133680/2021	2021-08-02	South America	Chile	Genetica Molecular and Subdepartamento de Virologia ISP Chile	Instituto de Salud Publica de Chile	Karen Orostica et al
EPI_ISL_3537150	Chile/LI-133681/2021	2021-08-02	South America	Chile	Genetica Molecular and Subdepartamento de Virologia ISP Chile	Instituto de Salud Publica de Chile	Karen Orostica et al
EPI_ISL_3537151	Chile/LI-133682/2021	2021-08-02	South America	Chile	Genetica Molecular and Subdepartamento de Virologia ISP Chile	Instituto de Salud Publica de Chile	Karen Orostica et al
EPI_ISL_3537152	Chile/LI-133683/2021	2021-08-01	South America	Chile	Genetica Molecular and Subdepartamento de Virologia ISP Chile	Instituto de Salud Publica de Chile	Karen Orostica et al
EPI_ISL_3537154	Chile/LI-133685/2021	2021-08-02	South America	Chile	Genetica Molecular and Subdepartamento de Virologia ISP Chile	Instituto de Salud Publica de Chile	Karen Orostica et al
EPI_ISL_3537155	Chile/LI-133686/2021	2021-08-02	South America	Chile	Genetica Molecular and Subdepartamento de Virologia ISP Chile	Instituto de Salud Publica de Chile	Karen Orostica et al
EPI_ISL_3537353	Chile/LI-134380/2021	2021-08-02	South America	Chile	Genetica Molecular and Subdepartamento de Virologia ISP Chile	Instituto de Salud Publica de Chile	Karen Orostica et al
EPI_ISL_3537312	Chile/LI-134381/2021	2021-08-02	South America	Chile	Genetica Molecular and Subdepartamento de Virologia ISP Chile	Instituto de Salud Publica de Chile	Karen Orostica et al
EPI_ISL_3537311	Chile/LI-134382/2021	2021-08-03	South America	Chile	Genetica Molecular and Subdepartamento de Virologia ISP Chile	Instituto de Salud Publica de Chile	Karen Orostica et al
EPI_ISL_3537315	Chile/LI-134383/2021	2021-08-03	South America	Chile	Genetica Molecular and Subdepartamento de Virologia ISP Chile	Instituto de Salud Publica de Chile	Karen Orostica et al
EPI_ISL_3537347	Chile/LI-134384/2021	2021-08-03	South America	Chile	Genetica Molecular and Subdepartamento de Virologia ISP Chile	Instituto de Salud Publica de Chile	Karen Orostica et al
EPI_ISL_3537348	Chile/LI-134385/2021	2021-08-03	South America	Chile	Genetica Molecular and Subdepartamento de Virologia ISP Chile	Instituto de Salud Publica de Chile	Karen Orostica et al
EPI_ISL_3537313	Chile/LI-134386/2021	2021-08-03	South America	Chile	Genetica Molecular and Subdepartamento de Virologia ISP Chile	Instituto de Salud Publica de Chile	Karen Orostica et al
EPI_ISL_3537314	Chile/LI-135175/2021	2021-08-02	South America	Chile	Genetica Molecular and Subdepartamento de Virologia ISP Chile	Instituto de Salud Publica de Chile	Karen Orostica et al
EPI_ISL_3537346	Chile/LI-135187/2021	2021-08-04	South America	Chile	Genetica Molecular and Subdepartamento de Virologia ISP Chile	Instituto de Salud Publica de Chile	Karen Orostica et al
EPI_ISL_3537363	Chile/LI-135188/2021	2021-08-03	South America	Chile	Genetica Molecular and Subdepartamento de Virologia ISP Chile	Instituto de Salud Publica de Chile	Karen Orostica et al
EPI_ISL_3537352	Chile/LI-135189/2021	2021-08-04	South America	Chile	Genetica Molecular and Subdepartamento de Virologia ISP Chile	Instituto de Salud Publica de Chile	Karen Orostica et al
EPI_ISL_3537364	Chile/LI-135191/2021	2021-08-04	South America	Chile	Genetica Molecular and Subdepartamento de Virologia ISP Chile	Instituto de Salud Publica de Chile	Karen Orostica et al
EPI_ISL_3982619	Chile/LI-135753/2021	2021-08-05	South America	Chile	Genetica Molecular and Subdepartamento de Virologia ISP Chile	Instituto de Salud Publica de Chile	Karen Orostica et al
EPI_ISL_3987635	Chile/LI-136162/2021	2021-08-07	South America	Chile	Genetica Molecular and Subdepartamento de Virologia ISP Chile	Instituto de Salud Publica de Chile	Karen Orostica et al
EPI_ISL_3987649	Chile/LI-136163/2021	2021-08-07	South America	Chile	Genetica Molecular and Subdepartamento de Virologia ISP Chile	Instituto de Salud Publica de Chile	Karen Orostica et al
EPI_ISL_3987631	Chile/LI-136164/2021	2021-08-07	South America	Chile	Genetica Molecular and Subdepartamento de Virologia ISP Chile	Instituto de Salud Publica de Chile	Karen Orostica et al
EPI_ISL_3987630	Chile/LI-136165/2021	2021-08-07	South America	Chile	Genetica Molecular and Subdepartamento de Virologia ISP Chile	Instituto de Salud Publica de Chile	Karen Orostica et al
EPI_ISL_3987650	Chile/LI-136166/2021	2021-08-07	South America	Chile	Genetica Molecular and Subdepartamento de Virologia ISP Chile	Instituto de Salud Publica de Chile	Karen Orostica et al
EPI_ISL_3987651	Chile/LI-136167/2021	2021-08-06	South America	Chile	Genetica Molecular and Subdepartamento de Virologia ISP Chile	Instituto de Salud Publica de Chile	Karen Orostica et al
EPI_ISL_3987623	Chile/LI-136169/2021	2021-08-08	South America	Chile	Genetica Molecular and Subdepartamento de Virologia ISP Chile	Instituto de Salud Publica de Chile	Karen Orostica et al
EPI_ISL_3987644	Chile/LI-136743/2021	2021-08-08	South America	Chile	Genetica Molecular and Subdepartamento de Virologia ISP Chile	Instituto de Salud Publica de Chile	Karen Orostica et al
EPI_ISL_3987665	Chile/LI-136745/2021	2021-08-09	South America	Chile	Genetica Molecular and Subdepartamento de Virologia ISP Chile	Instituto de Salud Publica de Chile	Karen Orostica et al
EPI_ISL_3981964	Chile/LI-136746/2021	2021-08-09	South America	Chile	Genetica Molecular and Subdepartamento de Virologia ISP Chile	Instituto de Salud Publica de Chile	Karen Orostica et al
EPI_ISL_3981965	Chile/LI-136747/2021	2021-08-09	South America	Chile	Genetica Molecular and Subdepartamento de Virologia ISP Chile	Instituto de Salud Publica de Chile	Karen Orostica et al
EPI_ISL_3987645	Chile/LI-136748/2021	2021-08-09	South America	Chile	Genetica Molecular and Subdepartamento de Virologia ISP Chile	Instituto de Salud Publica de Chile	Karen Orostica et al
EPI_ISL_3987646	Chile/LI-136749/2021	2021-08-09	South America	Chile	Genetica Molecular and Subdepartamento de Virologia ISP Chile	Instituto de Salud Publica de Chile	Karen Orostica et al
EPI_ISL_3987647	Chile/LI-136750/2021	2021-08-09	South America	Chile	Genetica Molecular and Subdepartamento de Virologia ISP Chile	Instituto de Salud Publica de Chile	Karen Orostica et al
EPI_ISL_3987633	Chile/LI-136751/2021	2021-08-09	South America	Chile	Genetica Molecular and Subdepartamento de Virologia ISP Chile	Instituto de Salud Publica de Chile	Karen Orostica et al
EPI_ISL_3987634	Chile/LI-136752/2021	2021-08-09	South America	Chile	Genetica Molecular and Subdepartamento de Virologia ISP Chile	Instituto de Salud Publica de Chile	Karen Orostica et al
EPI_ISL_3981966	Chile/LI-136754/2021	2021-08-09	South America	Chile	Genetica Molecular and Subdepartamento de Virologia ISP Chile	Instituto de Salud Publica de Chile	Karen Orostica et al
EPI_ISL_3981967	Chile/LI-136755/2021	2021-08-09	South America	Chile	Genetica Molecular and Subdepartamento de Virologia ISP Chile	Instituto de Salud Publica de Chile	Karen Orostica et al
EPI_ISL_3981968	Chile/LI-136756/2021	2021-08-09	South America	Chile	Genetica Molecular and Subdepartamento de Virologia ISP Chile	Instituto de Salud Publica de Chile	Karen Orostica et al
EPI_ISL_3988143	Chile/LI-138887/2021	2021-08-12	South America	Chile	Genetica Molecular and Subdepartamento de Virologia ISP Chile	Instituto de Salud Publica de Chile	Karen Orostica et al
EPI_ISL_3988144	Chile/LI-138888/2021	2021-08-13	South America	Chile	Genetica Molecular and Subdepartamento de Virologia ISP Chile	Instituto de Salud Publica de Chile	Karen Orostica et al
EPI_ISL_3988145	Chile/LI-138890/2021	2021-08-13	South America	Chile	Genetica Molecular and Subdepartamento de Virologia ISP Chile	Instituto de Salud Publica de Chile	Karen Orostica et al
EPI_ISL_3988146	Chile/LI-138891/2021	2021-08-13	South America	Chile	Genetica Molecular and Subdepartamento de Virologia ISP Chile	Instituto de Salud Publica de Chile	Karen Orostica et al
EPI_ISL_3988148	Chile/LI-138894/2021	2021-08-13	South America	Chile	Genetica Molecular and Subdepartamento de Virologia ISP Chile	Instituto de Salud Publica de Chile	Karen Orostica et al
EPI_ISL_3988149	Chile/LI-138895/2021	2021-08-14	South America	Chile	Genetica Molecular and Subdepartamento de Virologia ISP Chile	Instituto de Salud Publica de Chile	Karen Orostica et al
EPI_ISL_3988150	Chile/LI-138896/2021	2021-08-14	South America	Chile	Genetica Molecular and Subdepartamento de Virologia ISP Chile	Instituto de Salud Publica de Chile	Karen Orostica et al
EPI_ISL_3988151	Chile/LI-138898/2021	2021-08-13	South America	Chile	Genetica Molecular and Subdepartamento de Virologia ISP Chile	Instituto de Salud Publica de Chile	Karen Orostica et al
EPI_ISL_3988152	Chile/LI-138899/2021	2021-08-13	South America	Chile	Genetica Molecular and Subdepartamento de Virologia ISP Chile	Instituto de Salud Publica de Chile	Karen Orostica et al
EPI_ISL_3988153	Chile/LI-138900/2021	2021-08-14	South America	Chile	Genetica Molecular and Subdepartamento de Virologia ISP Chile	Instituto de Salud Publica de Chile	Karen Orostica et al
EPI_ISL_3988154	Chile/LI-138901/2021	2021-08-14	South America	Chile	Genetica Molecular and Subdepartamento de Virologia ISP Chile	Instituto de Salud Publica de Chile	Karen Orostica et al
EPI_ISL_4628768	Chile/LI-139334/2021	2021-08-14	South America	Chile	Genetica Molecular and Subdepartamento de Virologia ISP Chile	Instituto de Salud Publica de Chile	Karen Orostica et al
EPI_ISL_4628769	Chile/LI-139335/2021	2021-08-14	South America	Chile	Genetica Molecular and Subdepartamento de Virologia ISP Chile	Instituto de Salud Publica de Chile	Karen Orostica et al
EPI_ISL_4628770	Chile/LI-139336/2021	2021-08-14	South America	Chile	Genetica Molecular and Subdepartamento de Virologia ISP Chile	Instituto de Salud Publica de Chile	Karen Orostica et al
EPI_ISL_4628771	Chile/LI-139337/2021	2021-08-14	South America	Chile	Genetica Molecular and Subdepartamento de Virologia ISP Chile	Instituto de Salud Publica de Chile	Karen Orostica et al
EPI_ISL_4628795	Chile/LI-139340/2021	2021-08-15	South America	Chile	Genetica Molecular and Subdepartamento de Virologia ISP Chile	Instituto de Salud Publica de Chile	Karen Orostica et al
EPI_ISL_4628794	Chile/LI-139341/2021	2021-08-14	South America	Chile	Genetica Molecular and Subdepartamento de Virologia ISP Chile	Instituto de Salud Publica de Chile	Karen Orostica et al
EPI_ISL_4628796	Chile/LI-139342/2021	2021-08-15	South America	Chile	Genetica Molecular and Subdepartamento de Virologia ISP Chile	Instituto de Salud Publica de Chile	Karen Orostica et al
EPI_ISL_4628799	Chile/LI-139343/2021	2021-08-15	South America	Chile	Genetica Molecular and Subdepartamento de Virologia ISP Chile	Instituto de Salud Publica de Chile	Karen Orostica et al
EPI_ISL_4628797	Chile/LI-139349/2021	2021-08-15	South America	Chile	Genetica Molecular and Subdepartamento de Virologia ISP Chile	Instituto de Salud Publica de Chile	Karen Orostica et al
EPI_ISL_4628798	Chile/LI-139352/2021	2021-08-15	South America	Chile	Genetica Molecular and Subdepartamento de Virologia ISP Chile	Instituto de Salud Publica de Chile	Karen Orostica et al
EPI_ISL_4628780	Chile/LI-139354/2021	2021-08-14	South America	Chile	Genetica Molecular and Subdepartamento de Virologia ISP Chile	Instituto de Salud Publica de Chile	Karen Orostica et al
EPI_ISL_4628781	Chile/LI-139355/2021	2021-08-15	South America	Chile	Genetica Molecular and Subdepartamento de Virologia ISP Chile	Instituto de Salud Publica de Chile	Karen Orostica et al
EPI_ISL_3988295	Chile/LI-139862/2021	2021-08-15	South America	Chile	Genetica Molecular and Subdepartamento de Virologia ISP Chile	Instituto de Salud Publica de Chile	Karen Orostica et al
EPI_ISL_3988296	Chile/LI-139863/2021	2021-08-16	South America	Chile	Genetica Molecular and Subdepartamento de Virologia ISP Chile	Instituto de Salud Publica de Chile	Karen Orostica et al
EPI_ISL_3988297	Chile/LI-139864/2021	2021-08-16	South America	Chile	Genetica Molecular and Subdepartamento de Virologia ISP Chile	Instituto de Salud Publica de Chile	Karen Orostica et al
EPI_ISL_3988298	Chile/LI-139867/2021	2021-08-16	South America	Chile	Genetica Molecular and Subdepartamento de Virologia ISP Chile	Instituto de Salud Publica de Chile	Karen Orostica et al
EPI_ISL_3988299	Chile/LI-139869/2021	2021-08-06	South America	Chile	Genetica Molecular and Subdepartamento de Virologia ISP Chile	Instituto de Salud Publica de Chile	Karen Orostica et al
EPI_ISL_4632781	Chile/LI-140312/2021	2021-08-16	South America	Chile	Genetica Molecular and Subdepartamento de Virologia ISP Chile	Instituto de Salud Publica de Chile	Karen Orostica et al
EPI_ISL_4632696	Chile/LI-140313/2021	2021-08-16	South America	Chile	Genetica Molecular and Subdepartamento de Virologia ISP Chile	Instituto de Salud Publica de Chile	Karen Orostica et al
EPI_ISL_4632697	Chile/LI-140314/2021	2021-08-16	South America	Chile	Genetica Molecular and Subdepartamento de Virologia ISP Chile	Instituto de Salud Publica de Chile	Karen Orostica et al
EPI_ISL_4632778	Chile/LI-140316/2021	2021-08-16	South America	Chile	Genetica Molecular and Subdepartamento de Virologia ISP Chile	Instituto de Salud Publica de Chile	Karen Orostica et al
EPI_ISL_4632701	Chile/LI-140317/2021	2021-08-16	South America	Chile	Genetica Molecular and Subdepartamento de Virologia ISP Chile	Instituto de Salud Publica de Chile	Karen Orostica et al
EPI_ISL_4632702	Chile/LI-140318/2021	2021-08-16	South America	Chile	Genetica Molecular and Subdepartamento de Virologia ISP Chile	Instituto de Salud Publica de Chile	Karen Orostica et al
EPI_ISL_4632730	Chile/LI-140319/2021	2021-08-17	South America	Chile	Genetica Molecular and Subdepartamento de Virologia ISP Chile	Instituto de Salud Publica de Chile	Karen Orostica et al
EPI_ISL_4632706	Chile/LI-140332/2021	2021-08-17	South America	Chile	Genetica Molecular and Subdepartamento de Virologia ISP Chile	Instituto de Salud Publica de Chile	Karen Orostica et al
EPI_ISL_4632737	Chile/LI-140333/2021	2021-08-17	South America	Chile	Genetica Molecular and Subdepartamento de Virologia ISP Chile	Instituto de Salud Publica de Chile	Karen Orostica et al
EPI_ISL_4632722	Chile/LI-140334/2021	2021-08-17	South America	Chile	Genetica Molecular and Subdepartamento de Virologia ISP Chile	Instituto de Salud Publica de Chile	Karen Orostica et al
EPI_ISL_4631840	Chile/LI-142015/2021	2021-08-22	South America	Chile	Genetica Molecular and Subdepartamento de Virologia ISP Chile	Instituto de Salud Publica de Chile	Karen Orostica et al
EPI_ISL_4631851	Chile/LI-142016/2021	2021-08-21	South America	Chile	Genetica Molecular and Subdepartamento de Virologia ISP Chile	Instituto de Salud Publica de Chile	Karen Orostica et al
EPI_ISL_4631858	Chile/LI-142017/2021	2021-08-22	South America	Chile	Genetica Molecular and Subdepartamento de Virologia ISP Chile	Instituto de Salud Publica de Chile	Karen Orostica et al
EPI_ISL_4631862	Chile/LI-142018/2021	2021-08-22	South America	Chile	Genetica Molecular and Subdepartamento de Virologia ISP Chile	Instituto de Salud Publica de Chile	Karen Orostica et al
EPI_ISL_4631868	Chile/LI-142019/2021	2021-08-21	South America	Chile	Genetica Molecular and Subdepartamento de Virologia ISP Chile	Instituto de Salud Publica de Chile	Karen Orostica et al
EPI_ISL_4631876	Chile/LI-142020/2021	2021-08-22	South America	Chile	Genetica Molecular and Subdepartamento de Virologia ISP Chile	Instituto de Salud Publica de Chile	Karen Orostica et al
EPI_ISL_4631881	Chile/LI-142021/2021	2021-08-21	South America	Chile	Genetica Molecular and Subdepartamento de Virologia ISP Chile	Instituto de Salud Publica de Chile	Karen Orostica et al
EPI_ISL_4631891	Chile/LI-142024/2021	2021-08-21	South America	Chile	Genetica Molecular and Subdepartamento de Virologia ISP Chile	Instituto de Salud Publica de Chile	Karen Orostica et al
EPI_ISL_4631894	Chile/LI-142026/2021	2021-08-20	South America	Chile	Genetica Molecular and Subdepartamento de Virologia ISP Chile	Instituto de Salud Publica de Chile	Karen Orostica et al
EPI_ISL_4631903	Chile/LI-142027/2021	2021-08-21	South America	Chile	Genetica Molecular and Subdepartamento de Virologia ISP Chile	Instituto de Salud Publica de Chile	Karen Orostica et al
EPI_ISL_4631910	Chile/LI-142029/2021	2021-08-21	South America	Chile	Genetica Molecular and Subdepartamento de Virologia ISP Chile	Instituto de Salud Publica de Chile	Karen Orostica et al
EPI_ISL_4631916	Chile/LI-142030/2021	2021-08-20	South America	Chile	Genetica Molecular and Subdepartamento de Virologia ISP Chile	Instituto de Salud Publica de Chile	Karen Orostica et al
EPI_ISL_4632402	Chile/LI-142545/2021	2021-08-23	South America	Chile	Genetica Molecular and Subdepartamento de Virologia ISP Chile	Instituto de Salud Publica de Chile	Karen Orostica et al
EPI_ISL_4632367	Chile/LI-142795/2021	2021-08-23	South America	Chile	Genetica Molecular and Subdepartamento de Virologia ISP Chile	Instituto de Salud Publica de Chile	Karen Orostica et al
EPI_ISL_4635782	Chile/LI-142942/2021	2021-08-21	South America	Chile	Genetica Molecular and Subdepartamento de Virologia ISP Chile	Instituto de Salud Publica de Chile	Karen Orostica et al
EPI_ISL_4635783	Chile/LI-142974/2021	2021-08-23	South America	Chile	Genetica Molecular and Subdepartamento de Virologia ISP Chile	Instituto de Salud Publica de Chile	Karen Orostica et al
EPI_ISL_4635784	Chile/LI-142975/2021	2021-08-22	South America	Chile	Genetica Molecular and Subdepartamento de Virologia ISP Chile	Instituto de Salud Publica de Chile	Karen Orostica et al
EPI_ISL_4635785	Chile/LI-142976/2021	2021-08-23	South America	Chile	Genetica Molecular and Subdepartamento de Virologia ISP Chile	Instituto de Salud Publica de Chile	Karen Orostica et al
EPI_ISL_4635786	Chile/LI-142977/2021	2021-08-23	South America	Chile	Genetica Molecular and Subdepartamento de Virologia ISP Chile	Instituto de Salud Publica de Chile	Karen Orostica et al
EPI_ISL_4635787	Chile/LI-142978/2021	2021-08-23	South America	Chile	Genetica Molecular and Subdepartamento de Virologia ISP Chile	Instituto de Salud Publica de Chile	Karen Orostica et al
EPI_ISL_4635788	Chile/LI-142979/2021	2021-08-23	South America	Chile	Genetica Molecular and Subdepartamento de Virologia ISP Chile	Instituto de Salud Publica de Chile	Karen Orostica et al
EPI_ISL_4635789	Chile/LI-142980/2021	2021-08-23	South America	Chile	Genetica Molecular and Subdepartamento de Virologia ISP Chile	Instituto de Salud Publica de Chile	Karen Orostica et al
EPI_ISL_4635790	Chile/LI-142984/2021	2021-08-23	South America	Chile	Genetica Molecular and Subdepartamento de Virologia ISP Chile	Instituto de Salud Publica de Chile	Karen Orostica et al
EPI_ISL_4635793	Chile/LI-142989/2021	2021-08-23	South America	Chile	Genetica Molecular and Subdepartamento de Virologia ISP Chile	Instituto de Salud Publica de Chile	Karen Orostica et al
EPI_ISL_4635794	Chile/LI-142990/2021	2021-08-23	South America	Chile	Genetica Molecular and Subdepartamento de Virologia ISP Chile	Instituto de Salud Publica de Chile	Karen Orostica et al
EPI_ISL_4649174	Chile/LI-143521/2021	2021-08-23	South America	Chile	Genetica Molecular and Subdepartamento de Virologia ISP Chile	Instituto de Salud Publica de Chile	Karen Orostica et al
EPI_ISL_4649168	Chile/LI-143522/2021	2021-08-23	South America	Chile	Genetica Molecular and Subdepartamento de Virologia ISP Chile	Instituto de Salud Publica de Chile	Karen Orostica et al
EPI_ISL_4649222	Chile/LI-143523/2021	2021-08-24	South America	Chile	Genetica Molecular and Subdepartamento de Virologia ISP Chile	Instituto de Salud Publica de Chile	Karen Orostica et al
EPI_ISL_4649221	Chile/LI-143525/2021	2021-08-24	South America	Chile	Genetica Molecular and Subdepartamento de Virologia ISP Chile	Instituto de Salud Publica de Chile	Karen Orostica et al
EPI_ISL_4649182	Chile/LI-143527/2021	2021-08-23	South America	Chile	Genetica Molecular and Subdepartamento de Virologia ISP Chile	Instituto de Salud Publica de Chile	Karen Orostica et al
EPI_ISL_4649226	Chile/LI-143528/2021	2021-08-24	South America	Chile	Genetica Molecular and Subdepartamento de Virologia ISP Chile	Instituto de Salud Publica de Chile	Karen Orostica et al
EPI_ISL_4649183	Chile/LI-143529/2021	2021-08-24	South America	Chile	Genetica Molecular and Subdepartamento de Virologia ISP Chile	Instituto de Salud Publica de Chile	Karen Orostica et al
EPI_ISL_4649227	Chile/LI-143531/2021	2021-08-24	South America	Chile	Genetica Molecular and Subdepartamento de Virologia ISP Chile	Instituto de Salud Publica de Chile	Karen Orostica et al
EPI_ISL_4649269	Chile/LI-143532/2021	2021-08-24	South America	Chile	Genetica Molecular and Subdepartamento de Virologia ISP Chile	Instituto de Salud Publica de Chile	Karen Orostica et al
EPI_ISL_4649161	Chile/LI-143534/2021	2021-08-24	South America	Chile	Genetica Molecular and Subdepartamento de Virologia ISP Chile	Instituto de Salud Publica de Chile	Karen Orostica et al
EPI_ISL_4649118	Chile/LI-143535/2021	2021-08-24	South America	Chile	Genetica Molecular and Subdepartamento de Virologia ISP Chile	Instituto de Salud Publica de Chile	Karen Orostica et al
EPI_ISL_4649273	Chile/LI-143537/2021	2021-08-24	South America	Chile	Genetica Molecular and Subdepartamento de Virologia ISP Chile	Instituto de Salud Publica de Chile	Karen Orostica et al
EPI_ISL_4635526	Chile/LI-144113/2021	2021-08-25	South America	Chile	Genetica Molecular and Subdepartamento de Virologia ISP Chile	Instituto de Salud Publica de Chile	Karen Orostica et al
EPI_ISL_4635527	Chile/LI-144114/2021	2021-08-24	South America	Chile	Genetica Molecular and Subdepartamento de Virologia ISP Chile	Instituto de Salud Publica de Chile	Karen Orostica et al
EPI_ISL_4635528	Chile/LI-144115/2021	2021-08-24	South America	Chile	Genetica Molecular and Subdepartamento de Virologia ISP Chile	Instituto de Salud Publica de Chile	Karen Orostica et al
EPI_ISL_4635529	Chile/LI-144116/2021	2021-08-25	South America	Chile	Genetica Molecular and Subdepartamento de Virologia ISP Chile	Instituto de Salud Publica de Chile	Karen Orostica et al
EPI_ISL_4635530	Chile/LI-144117/2021	2021-08-24	South America	Chile	Genetica Molecular and Subdepartamento de Virologia ISP Chile	Instituto de Salud Publica de Chile	Karen Orostica et al
EPI_ISL_4635531	Chile/LI-144118/2021	2021-08-25	South America	Chile	Genetica Molecular and Subdepartamento de Virologia ISP Chile	Instituto de Salud Publica de Chile	Karen Orostica et al
EPI_ISL_4635532	Chile/LI-144119/2021	2021-08-25	South America	Chile	Genetica Molecular and Subdepartamento de Virologia ISP Chile	Instituto de Salud Publica de Chile	Karen Orostica et al
EPI_ISL_4635533	Chile/LI-144120/2021	2021-08-25	South America	Chile	Genetica Molecular and Subdepartamento de Virologia ISP Chile	Instituto de Salud Publica de Chile	Karen Orostica et al
EPI_ISL_4635534	Chile/LI-144121/2021	2021-08-25	South America	Chile	Genetica Molecular and Subdepartamento de Virologia ISP Chile	Instituto de Salud Publica de Chile	Karen Orostica et al
EPI_ISL_4635535	Chile/LI-144122/2021	2021-08-25	South America	Chile	Genetica Molecular and Subdepartamento de Virologia ISP Chile	Instituto de Salud Publica de Chile	Karen Orostica et al
EPI_ISL_4635536	Chile/LI-144123/2021	2021-08-26	South America	Chile	Genetica Molecular and Subdepartamento de Virologia ISP Chile	Instituto de Salud Publica de Chile	Karen Orostica et al
EPI_ISL_4652632	Chile/LI-144126/2021	2021-08-26	South America	Chile	Genetica Molecular and Subdepartamento de Virologia ISP Chile	Instituto de Salud Publica de Chile	Karen Orostica et al
EPI_ISL_4652775	Chile/LI-144127/2021	2021-08-25	South America	Chile	Genetica Molecular and Subdepartamento de Virologia ISP Chile	Instituto de Salud Publica de Chile	Karen Orostica et al
EPI_ISL_4652633	Chile/LI-144128/2021	2021-08-26	South America	Chile	Genetica Molecular and Subdepartamento de Virologia ISP Chile	Instituto de Salud Publica de Chile	Karen Orostica et al
EPI_ISL_4635512	Chile/LI-144144/2021	2021-08-27	South America	Chile	Genetica Molecular and Subdepartamento de Virologia ISP Chile	Instituto de Salud Publica de Chile	Karen Orostica et al
EPI_ISL_4652776	Chile/LI-144823/2021	2021-08-26	South America	Chile	Genetica Molecular and Subdepartamento de Virologia ISP Chile	Instituto de Salud Publica de Chile	Karen Orostica et al
EPI_ISL_4635547	Chile/LI-144825/2021	2021-08-26	South America	Chile	Genetica Molecular and Subdepartamento de Virologia ISP Chile	Instituto de Salud Publica de Chile	Karen Orostica et al
EPI_ISL_4652781	Chile/LI-144827/2021	2021-08-26	South America	Chile	Genetica Molecular and Subdepartamento de Virologia ISP Chile	Instituto de Salud Publica de Chile	Karen Orostica et al
EPI_ISL_4652713	Chile/LI-144829/2021	2021-08-26	South America	Chile	Genetica Molecular and Subdepartamento de Virologia ISP Chile	Instituto de Salud Publica de Chile	Karen Orostica et al
EPI_ISL_4652720	Chile/LI-144830/2021	2021-08-26	South America	Chile	Genetica Molecular and Subdepartamento de Virologia ISP Chile	Instituto de Salud Publica de Chile	Karen Orostica et al
EPI_ISL_4652657	Chile/LI-144832/2021	2021-08-25	South America	Chile	Genetica Molecular and Subdepartamento de Virologia ISP Chile	Instituto de Salud Publica de Chile	Karen Orostica et al
EPI_ISL_4652694	Chile/LI-144835/2021	2021-08-27	South America	Chile	Genetica Molecular and Subdepartamento de Virologia ISP Chile	Instituto de Salud Publica de Chile	Karen Orostica et al
EPI_ISL_4652726	Chile/LI-144837/2021	2021-08-26	South America	Chile	Genetica Molecular and Subdepartamento de Virologia ISP Chile	Instituto de Salud Publica de Chile	Karen Orostica et al
EPI_ISL_4652727	Chile/LI-144839/2021	2021-08-26	South America	Chile	Genetica Molecular and Subdepartamento de Virologia ISP Chile	Instituto de Salud Publica de Chile	Karen Orostica et al
EPI_ISL_4652731	Chile/LI-144841/2021	2021-08-27	South America	Chile	Genetica Molecular and Subdepartamento de Virologia ISP Chile	Instituto de Salud Publica de Chile	Karen Orostica et al
EPI_ISL_4635586	Chile/LI-145065/2021	2021-08-24	South America	Chile	Genetica Molecular and Subdepartamento de Virologia ISP Chile	Instituto de Salud Publica de Chile	Karen Orostica et al
EPI_ISL_4636018	Chile/LI-145372/2021	2021-08-27	South America	Chile	Genetica Molecular and Subdepartamento de Virologia ISP Chile	Instituto de Salud Publica de Chile	Karen Orostica et al
EPI_ISL_4636019	Chile/LI-145373/2021	2021-08-28	South America	Chile	Genetica Molecular and Subdepartamento de Virologia ISP Chile	Instituto de Salud Publica de Chile	Karen Orostica et al
EPI_ISL_4636020	Chile/LI-145374/2021	2021-08-28	South America	Chile	Genetica Molecular and Subdepartamento de Virologia ISP Chile	Instituto de Salud Publica de Chile	Karen Orostica et al
EPI_ISL_4636021	Chile/LI-145375/2021	2021-08-28	South America	Chile	Genetica Molecular and Subdepartamento de Virologia ISP Chile	Instituto de Salud Publica de Chile	Karen Orostica et al
EPI_ISL_4636023	Chile/LI-145379/2021	2021-08-29	South America	Chile	Genetica Molecular and Subdepartamento de Virologia ISP Chile	Instituto de Salud Publica de Chile	Karen Orostica et al
EPI_ISL_4636024	Chile/LI-145380/2021	2021-08-28	South America	Chile	Genetica Molecular and Subdepartamento de Virologia ISP Chile	Instituto de Salud Publica de Chile	Karen Orostica et al
EPI_ISL_4636025	Chile/LI-145382/2021	2021-08-27	South America	Chile	Genetica Molecular and Subdepartamento de Virologia ISP Chile	Instituto de Salud Publica de Chile	Karen Orostica et al
EPI_ISL_4636026	Chile/LI-145383/2021	2021-08-27	South America	Chile	Genetica Molecular and Subdepartamento de Virologia ISP Chile	Instituto de Salud Publica de Chile	Karen Orostica et al
EPI_ISL_4636027	Chile/LI-145384/2021	2021-08-28	South America	Chile	Genetica Molecular and Subdepartamento de Virologia ISP Chile	Instituto de Salud Publica de Chile	Karen Orostica et al
EPI_ISL_4636028	Chile/LI-145386/2021	2021-08-28	South America	Chile	Genetica Molecular and Subdepartamento de Virologia ISP Chile	Instituto de Salud Publica de Chile	Karen Orostica et al
EPI_ISL_4636029	Chile/LI-145387/2021	2021-08-27	South America	Chile	Genetica Molecular and Subdepartamento de Virologia ISP Chile	Instituto de Salud Publica de Chile	Karen Orostica et al
EPI_ISL_4632261	Chile/LI-145891/2021	2021-08-30	South America	Chile	Genetica Molecular and Subdepartamento de Virologia ISP Chile	Instituto de Salud Publica de Chile	Karen Orostica et al
EPI_ISL_4632228	Chile/LI-145922/2021	2021-08-27	South America	Chile	Genetica Molecular and Subdepartamento de Virologia ISP Chile	Instituto de Salud Publica de Chile	Karen Orostica et al
EPI_ISL_4632229	Chile/LI-145923/2021	2021-08-29	South America	Chile	Genetica Molecular and Subdepartamento de Virologia ISP Chile	Instituto de Salud Publica de Chile	Karen Orostica et al
EPI_ISL_4632278	Chile/LI-146063/2021	2021-08-30	South America	Chile	Genetica Molecular and Subdepartamento de Virologia ISP Chile	Instituto de Salud Publica de Chile	Karen Orostica et al
EPI_ISL_4632256	Chile/LI-146065/2021	2021-08-29	South America	Chile	Genetica Molecular and Subdepartamento de Virologia ISP Chile	Instituto de Salud Publica de Chile	Karen Orostica et al
EPI_ISL_4632257	Chile/LI-146066/2021	2021-08-29	South America	Chile	Genetica Molecular and Subdepartamento de Virologia ISP Chile	Instituto de Salud Publica de Chile	Karen Orostica et al
EPI_ISL_4632280	Chile/LI-146068/2021	2021-08-30	South America	Chile	Genetica Molecular and Subdepartamento de Virologia ISP Chile	Instituto de Salud Publica de Chile	Karen Orostica et al
EPI_ISL_4632279	Chile/LI-146069/2021	2021-08-30	South America	Chile	Genetica Molecular and Subdepartamento de Virologia ISP Chile	Instituto de Salud Publica de Chile	Karen Orostica et al
EPI_ISL_4632260	Chile/LI-146070/2021	2021-08-30	South America	Chile	Genetica Molecular and Subdepartamento de Virologia ISP Chile	Instituto de Salud Publica de Chile	Karen Orostica et al
EPI_ISL_4632277	Chile/LI-146071/2021	2021-08-30	South America	Chile	Genetica Molecular and Subdepartamento de Virologia ISP Chile	Instituto de Salud Publica de Chile	Karen Orostica et al
EPI_ISL_4632350	Chile/LI-146072/2021	2021-08-30	South America	Chile	Genetica Molecular and Subdepartamento de Virologia ISP Chile	Instituto de Salud Publica de Chile	Karen Orostica et al
EPI_ISL_4632349	Chile/LI-146073/2021	2021-08-30	South America	Chile	Genetica Molecular and Subdepartamento de Virologia ISP Chile	Instituto de Salud Publica de Chile	Karen Orostica et al
EPI_ISL_4632351	Chile/LI-146074/2021	2021-08-30	South America	Chile	Genetica Molecular and Subdepartamento de Virologia ISP Chile	Instituto de Salud Publica de Chile	Karen Orostica et al
EPI_ISL_4632315	Chile/LI-146075/2021	2021-08-30	South America	Chile	Genetica Molecular and Subdepartamento de Virologia ISP Chile	Instituto de Salud Publica de Chile	Karen Orostica et al
EPI_ISL_4632316	Chile/LI-146076/2021	2021-08-29	South America	Chile	Genetica Molecular and Subdepartamento de Virologia ISP Chile	Instituto de Salud Publica de Chile	Karen Orostica et al
EPI_ISL_4632336	Chile/LI-146077/2021	2021-08-30	South America	Chile	Genetica Molecular and Subdepartamento de Virologia ISP Chile	Instituto de Salud Publica de Chile	Karen Orostica et al
EPI_ISL_4632302	Chile/LI-146078/2021	2021-08-30	South America	Chile	Genetica Molecular and Subdepartamento de Virologia ISP Chile	Instituto de Salud Publica de Chile	Karen Orostica et al
EPI_ISL_4632348	Chile/LI-146079/2021	2021-08-30	South America	Chile	Genetica Molecular and Subdepartamento de Virologia ISP Chile	Instituto de Salud Publica de Chile	Karen Orostica et al
EPI_ISL_4636613	Chile/LI-146081/2021	2021-08-30	South America	Chile	Genetica Molecular and Subdepartamento de Virologia ISP Chile	Instituto de Salud Publica de Chile	Karen Orostica et al
EPI_ISL_4632337	Chile/LI-146082/2021	2021-08-27	South America	Chile	Genetica Molecular and Subdepartamento de Virologia ISP Chile	Instituto de Salud Publica de Chile	Karen Orostica et al
EPI_ISL_4632300	Chile/LI-146083/2021	2021-08-29	South America	Chile	Genetica Molecular and Subdepartamento de Virologia ISP Chile	Instituto de Salud Publica de Chile	Karen Orostica et al
EPI_ISL_4632303	Chile/LI-146084/2021	2021-08-29	South America	Chile	Genetica Molecular and Subdepartamento de Virologia ISP Chile	Instituto de Salud Publica de Chile	Karen Orostica et al
EPI_ISL_4632480	Chile/LI-146979/2021	2021-08-31	South America	Chile	Genetica Molecular and Subdepartamento de Virologia ISP Chile	Instituto de Salud Publica de Chile	Karen Orostica et al
EPI_ISL_4632512	Chile/LI-146980/2021	2021-08-31	South America	Chile	Genetica Molecular and Subdepartamento de Virologia ISP Chile	Instituto de Salud Publica de Chile	Karen Orostica et al
EPI_ISL_4632446	Chile/LI-146982/2021	2021-08-31	South America	Chile	Genetica Molecular and Subdepartamento de Virologia ISP Chile	Instituto de Salud Publica de Chile	Karen Orostica et al
EPI_ISL_4632447	Chile/LI-146983/2021	2021-08-31	South America	Chile	Genetica Molecular and Subdepartamento de Virologia ISP Chile	Instituto de Salud Publica de Chile	Karen Orostica et al
EPI_ISL_4632458	Chile/LI-146984/2021	2021-08-30	South America	Chile	Genetica Molecular and Subdepartamento de Virologia ISP Chile	Instituto de Salud Publica de Chile	Karen Orostica et al
EPI_ISL_4632448	Chile/LI-146985/2021	2021-08-31	South America	Chile	Genetica Molecular and Subdepartamento de Virologia ISP Chile	Instituto de Salud Publica de Chile	Karen Orostica et al
EPI_ISL_4632467	Chile/LI-146986/2021	2021-08-29	South America	Chile	Genetica Molecular and Subdepartamento de Virologia ISP Chile	Instituto de Salud Publica de Chile	Karen Orostica et al
EPI_ISL_4632482	Chile/LI-146987/2021	2021-08-31	South America	Chile	Genetica Molecular and Subdepartamento de Virologia ISP Chile	Instituto de Salud Publica de Chile	Karen Orostica et al
EPI_ISL_4632478	Chile/LI-146988/2021	2021-08-30	South America	Chile	Genetica Molecular and Subdepartamento de Virologia ISP Chile	Instituto de Salud Publica de Chile	Karen Orostica et al
EPI_ISL_4632462	Chile/LI-146989/2021	2021-08-30	South America	Chile	Genetica Molecular and Subdepartamento de Virologia ISP Chile	Instituto de Salud Publica de Chile	Karen Orostica et al
EPI_ISL_4632445	Chile/LI-146990/2021	2021-08-31	South America	Chile	Genetica Molecular and Subdepartamento de Virologia ISP Chile	Instituto de Salud Publica de Chile	Karen Orostica et al
EPI_ISL_4632444	Chile/LI-146991/2021	2021-08-31	South America	Chile	Genetica Molecular and Subdepartamento de Virologia ISP Chile	Instituto de Salud Publica de Chile	Karen Orostica et al
EPI_ISL_4632479	Chile/LI-146992/2021	2021-08-30	South America	Chile	Genetica Molecular and Subdepartamento de Virologia ISP Chile	Instituto de Salud Publica de Chile	Karen Orostica et al
EPI_ISL_4632506	Chile/LI-146993/2021	2021-08-31	South America	Chile	Genetica Molecular and Subdepartamento de Virologia ISP Chile	Instituto de Salud Publica de Chile	Karen Orostica et al
EPI_ISL_4632495	Chile/LI-146995/2021	2021-08-31	South America	Chile	Genetica Molecular and Subdepartamento de Virologia ISP Chile	Instituto de Salud Publica de Chile	Karen Orostica et al
EPI_ISL_4632574	Chile/LI-147254/2021	2021-08-30	South America	Chile	Genetica Molecular and Subdepartamento de Virologia ISP Chile	Instituto de Salud Publica de Chile	Karen Orostica et al
EPI_ISL_4632525	Chile/LI-147255/2021	2021-09-01	South America	Chile	Genetica Molecular and Subdepartamento de Virologia ISP Chile	Instituto de Salud Publica de Chile	Karen Orostica et al
EPI_ISL_4632806	Chile/LI-147308/2021	2021-08-31	South America	Chile	Genetica Molecular and Subdepartamento de Virologia ISP Chile	Instituto de Salud Publica de Chile	Karen Orostica et al
EPI_ISL_4632870	Chile/LI-147309/2021	2021-09-02	South America	Chile	Genetica Molecular and Subdepartamento de Virologia ISP Chile	Instituto de Salud Publica de Chile	Karen Orostica et al
EPI_ISL_4632863	Chile/LI-147311/2021	2021-09-01	South America	Chile	Genetica Molecular and Subdepartamento de Virologia ISP Chile	Instituto de Salud Publica de Chile	Karen Orostica et al
EPI_ISL_4632861	Chile/LI-147313/2021	2021-08-31	South America	Chile	Genetica Molecular and Subdepartamento de Virologia ISP Chile	Instituto de Salud Publica de Chile	Karen Orostica et al
EPI_ISL_4632858	Chile/LI-147314/2021	2021-08-31	South America	Chile	Genetica Molecular and Subdepartamento de Virologia ISP Chile	Instituto de Salud Publica de Chile	Karen Orostica et al
EPI_ISL_4632823	Chile/LI-147317/2021	2021-09-02	South America	Chile	Genetica Molecular and Subdepartamento de Virologia ISP Chile	Instituto de Salud Publica de Chile	Karen Orostica et al
EPI_ISL_4632824	Chile/LI-147318/2021	2021-09-01	South America	Chile	Genetica Molecular and Subdepartamento de Virologia ISP Chile	Instituto de Salud Publica de Chile	Karen Orostica et al
EPI_ISL_4632860	Chile/LI-147319/2021	2021-09-02	South America	Chile	Genetica Molecular and Subdepartamento de Virologia ISP Chile	Instituto de Salud Publica de Chile	Karen Orostica et al
EPI_ISL_4632832	Chile/LI-147320/2021	2021-08-27	South America	Chile	Genetica Molecular and Subdepartamento de Virologia ISP Chile	Instituto de Salud Publica de Chile	Karen Orostica et al
EPI_ISL_4632842	Chile/LI-147321/2021	2021-09-01	South America	Chile	Genetica Molecular and Subdepartamento de Virologia ISP Chile	Instituto de Salud Publica de Chile	Karen Orostica et al
EPI_ISL_4632862	Chile/LI-147322/2021	2021-09-01	South America	Chile	Genetica Molecular and Subdepartamento de Virologia ISP Chile	Instituto de Salud Publica de Chile	Karen Orostica et al
EPI_ISL_4632831	Chile/LI-147323/2021	2021-08-31	South America	Chile	Genetica Molecular and Subdepartamento de Virologia ISP Chile	Instituto de Salud Publica de Chile	Karen Orostica et al
EPI_ISL_4636549	Chile/LI-147941/2021	2021-09-02	South America	Chile	Genetica Molecular and Subdepartamento de Virologia ISP Chile	Instituto de Salud Publica de Chile	Karen Orostica et al
EPI_ISL_4636550	Chile/LI-147942/2021	2021-09-03	South America	Chile	Genetica Molecular and Subdepartamento de Virologia ISP Chile	Instituto de Salud Publica de Chile	Karen Orostica et al
EPI_ISL_4636551	Chile/LI-147943/2021	2021-09-02	South America	Chile	Genetica Molecular and Subdepartamento de Virologia ISP Chile	Instituto de Salud Publica de Chile	Karen Orostica et al
EPI_ISL_4636553	Chile/LI-147950/2021	2021-09-03	South America	Chile	Genetica Molecular and Subdepartamento de Virologia ISP Chile	Instituto de Salud Publica de Chile	Karen Orostica et al
EPI_ISL_4636554	Chile/LI-147953/2021	2021-09-02	South America	Chile	Genetica Molecular and Subdepartamento de Virologia ISP Chile	Instituto de Salud Publica de Chile	Karen Orostica et al
EPI_ISL_4636555	Chile/LI-147954/2021	2021-09-02	South America	Chile	Genetica Molecular and Subdepartamento de Virologia ISP Chile	Instituto de Salud Publica de Chile	Karen Orostica et al
EPI_ISL_4636556	Chile/LI-147955/2021	2021-09-02	South America	Chile	Genetica Molecular and Subdepartamento de Virologia ISP Chile	Instituto de Salud Publica de Chile	Karen Orostica et al
EPI_ISL_4636557	Chile/LI-147956/2021	2021-09-02	South America	Chile	Genetica Molecular and Subdepartamento de Virologia ISP Chile	Instituto de Salud Publica de Chile	Karen Orostica et al
EPI_ISL_4636558	Chile/LI-147957/2021	2021-09-02	South America	Chile	Genetica Molecular and Subdepartamento de Virologia ISP Chile	Instituto de Salud Publica de Chile	Karen Orostica et al
EPI_ISL_4636559	Chile/LI-147958/2021	2021-09-02	South America	Chile	Genetica Molecular and Subdepartamento de Virologia ISP Chile	Instituto de Salud Publica de Chile	Karen Orostica et al
EPI_ISL_4658110	Chile/LI-149101/2021	2021-09-04	South America	Chile	Genetica Molecular and Subdepartamento de Virologia ISP Chile	Instituto de Salud Publica de Chile	Karen Orostica et al
EPI_ISL_4657993	Chile/LI-149102/2021	2021-09-04	South America	Chile	Genetica Molecular and Subdepartamento de Virologia ISP Chile	Instituto de Salud Publica de Chile	Karen Orostica et al
EPI_ISL_4657946	Chile/LI-149103/2021	2021-09-04	South America	Chile	Genetica Molecular and Subdepartamento de Virologia ISP Chile	Instituto de Salud Publica de Chile	Karen Orostica et al
EPI_ISL_4657952	Chile/LI-149105/2021	2021-09-04	South America	Chile	Genetica Molecular and Subdepartamento de Virologia ISP Chile	Instituto de Salud Publica de Chile	Karen Orostica et al
EPI_ISL_4657959	Chile/LI-149106/2021	2021-09-04	South America	Chile	Genetica Molecular and Subdepartamento de Virologia ISP Chile	Instituto de Salud Publica de Chile	Karen Orostica et al
EPI_ISL_4657960	Chile/LI-149107/2021	2021-09-04	South America	Chile	Genetica Molecular and Subdepartamento de Virologia ISP Chile	Instituto de Salud Publica de Chile	Karen Orostica et al
EPI_ISL_4657962	Chile/LI-149108/2021	2021-09-04	South America	Chile	Genetica Molecular and Subdepartamento de Virologia ISP Chile	Instituto de Salud Publica de Chile	Karen Orostica et al
EPI_ISL_4658057	Chile/LI-149109/2021	2021-09-03	South America	Chile	Genetica Molecular and Subdepartamento de Virologia ISP Chile	Instituto de Salud Publica de Chile	Karen Orostica et al
EPI_ISL_4658099	Chile/LI-149113/2021	2021-09-03	South America	Chile	Genetica Molecular and Subdepartamento de Virologia ISP Chile	Instituto de Salud Publica de Chile	Karen Orostica et al
EPI_ISL_4657966	Chile/LI-149310/2021	2021-09-05	South America	Chile	Genetica Molecular and Subdepartamento de Virologia ISP Chile	Instituto de Salud Publica de Chile	Karen Orostica et al
EPI_ISL_4657972	Chile/LI-149311/2021	2021-09-05	South America	Chile	Genetica Molecular and Subdepartamento de Virologia ISP Chile	Instituto de Salud Publica de Chile	Karen Orostica et al
EPI_ISL_4658011	Chile/LI-149312/2021	2021-09-05	South America	Chile	Genetica Molecular and Subdepartamento de Virologia ISP Chile	Instituto de Salud Publica de Chile	Karen Orostica et al
EPI_ISL_4658012	Chile/LI-149313/2021	2021-09-04	South America	Chile	Genetica Molecular and Subdepartamento de Virologia ISP Chile	Instituto de Salud Publica de Chile	Karen Orostica et al
EPI_ISL_4658005	Chile/LI-149314/2021	2021-09-06	South America	Chile	Genetica Molecular and Subdepartamento de Virologia ISP Chile	Instituto de Salud Publica de Chile	Karen Orostica et al
EPI_ISL_4657986	Chile/LI-149315/2021	2021-09-06	South America	Chile	Genetica Molecular and Subdepartamento de Virologia ISP Chile	Instituto de Salud Publica de Chile	Karen Orostica et al
EPI_ISL_4658111	Chile/LI-149316/2021	2021-09-07	South America	Chile	Genetica Molecular and Subdepartamento de Virologia ISP Chile	Instituto de Salud Publica de Chile	Karen Orostica et al
EPI_ISL_4657973	Chile/LI-149317/2021	2021-09-06	South America	Chile	Genetica Molecular and Subdepartamento de Virologia ISP Chile	Instituto de Salud Publica de Chile	Karen Orostica et al
EPI_ISL_4657980	Chile/LI-149318/2021	2021-09-06	South America	Chile	Genetica Molecular and Subdepartamento de Virologia ISP Chile	Instituto de Salud Publica de Chile	Karen Orostica et al
EPI_ISL_4657981	Chile/LI-149319/2021	2021-09-06	South America	Chile	Genetica Molecular and Subdepartamento de Virologia ISP Chile	Instituto de Salud Publica de Chile	Karen Orostica et al
EPI_ISL_4657985	Chile/LI-149321/2021	2021-09-06	South America	Chile	Genetica Molecular and Subdepartamento de Virologia ISP Chile	Instituto de Salud Publica de Chile	Karen Orostica et al
EPI_ISL_4658084	Chile/LI-149322/2021	2021-09-05	South America	Chile	Genetica Molecular and Subdepartamento de Virologia ISP Chile	Instituto de Salud Publica de Chile	Karen Orostica et al
EPI_ISL_4658094	Chile/LI-149323/2021	2021-09-05	South America	Chile	Genetica Molecular and Subdepartamento de Virologia ISP Chile	Instituto de Salud Publica de Chile	Karen Orostica et al
EPI_ISL_4658085	Chile/LI-149324/2021	2021-09-06	South America	Chile	Genetica Molecular and Subdepartamento de Virologia ISP Chile	Instituto de Salud Publica de Chile	Karen Orostica et al
EPI_ISL_4658089	Chile/LI-149328/2021	2021-09-04	South America	Chile	Genetica Molecular and Subdepartamento de Virologia ISP Chile	Instituto de Salud Publica de Chile	Karen Orostica et al
EPI_ISL_4658045	Chile/LI-149330/2021	2021-09-06	South America	Chile	Genetica Molecular and Subdepartamento de Virologia ISP Chile	Instituto de Salud Publica de Chile	Karen Orostica et al
EPI_ISL_4655214	Chile/LI-149955/2021	2021-09-08	South America	Chile	Genetica Molecular and Subdepartamento de Virologia ISP Chile	Instituto de Salud Publica de Chile	Karen Orostica et al
EPI_ISL_4655201	Chile/LI-149956/2021	2021-09-07	South America	Chile	Genetica Molecular and Subdepartamento de Virologia ISP Chile	Instituto de Salud Publica de Chile	Karen Orostica et al
EPI_ISL_4655206	Chile/LI-149957/2021	2021-09-07	South America	Chile	Genetica Molecular and Subdepartamento de Virologia ISP Chile	Instituto de Salud Publica de Chile	Karen Orostica et al
EPI_ISL_4655066	Chile/LI-149958/2021	2021-09-07	South America	Chile	Genetica Molecular and Subdepartamento de Virologia ISP Chile	Instituto de Salud Publica de Chile	Karen Orostica et al
EPI_ISL_4655067	Chile/LI-149959/2021	2021-09-07	South America	Chile	Genetica Molecular and Subdepartamento de Virologia ISP Chile	Instituto de Salud Publica de Chile	Karen Orostica et al
EPI_ISL_4655070	Chile/LI-149960/2021	2021-09-07	South America	Chile	Genetica Molecular and Subdepartamento de Virologia ISP Chile	Instituto de Salud Publica de Chile	Karen Orostica et al
EPI_ISL_4655215	Chile/LI-149961/2021	2021-09-07	South America	Chile	Genetica Molecular and Subdepartamento de Virologia ISP Chile	Instituto de Salud Publica de Chile	Karen Orostica et al
EPI_ISL_4655183	Chile/LI-149962/2021	2021-09-08	South America	Chile	Genetica Molecular and Subdepartamento de Virologia ISP Chile	Instituto de Salud Publica de Chile	Karen Orostica et al
EPI_ISL_4655110	Chile/LI-149965/2021	2021-09-06	South America	Chile	Genetica Molecular and Subdepartamento de Virologia ISP Chile	Instituto de Salud Publica de Chile	Karen Orostica et al
EPI_ISL_4655173	Chile/LI-149967/2021	2021-09-07	South America	Chile	Genetica Molecular and Subdepartamento de Virologia ISP Chile	Instituto de Salud Publica de Chile	Karen Orostica et al
EPI_ISL_4659697	Chile/LI-150605/2021	2021-09-08	South America	Chile	Genetica Molecular and Subdepartamento de Virologia ISP Chile	Instituto de Salud Publica de Chile	Karen Orostica et al
EPI_ISL_4659701	Chile/LI-150606/2021	2021-09-08	South America	Chile	Genetica Molecular and Subdepartamento de Virologia ISP Chile	Instituto de Salud Publica de Chile	Karen Orostica et al
EPI_ISL_4659703	Chile/LI-150607/2021	2021-09-08	South America	Chile	Genetica Molecular and Subdepartamento de Virologia ISP Chile	Instituto de Salud Publica de Chile	Karen Orostica et al
EPI_ISL_4659602	Chile/LI-150608/2021	2021-09-09	South America	Chile	Genetica Molecular and Subdepartamento de Virologia ISP Chile	Instituto de Salud Publica de Chile	Karen Orostica et al
EPI_ISL_4659718	Chile/LI-150609/2021	2021-09-09	South America	Chile	Genetica Molecular and Subdepartamento de Virologia ISP Chile	Instituto de Salud Publica de Chile	Karen Orostica et al
EPI_ISL_4659598	Chile/LI-150610/2021	2021-09-08	South America	Chile	Genetica Molecular and Subdepartamento de Virologia ISP Chile	Instituto de Salud Publica de Chile	Karen Orostica et al
EPI_ISL_4659787	Chile/LI-150611/2021	2021-09-08	South America	Chile	Genetica Molecular and Subdepartamento de Virologia ISP Chile	Instituto de Salud Publica de Chile	Karen Orostica et al
EPI_ISL_4659599	Chile/LI-150612/2021	2021-09-08	South America	Chile	Genetica Molecular and Subdepartamento de Virologia ISP Chile	Instituto de Salud Publica de Chile	Karen Orostica et al
EPI_ISL_4659659	Chile/LI-150613/2021	2021-09-08	South America	Chile	Genetica Molecular and Subdepartamento de Virologia ISP Chile	Instituto de Salud Publica de Chile	Karen Orostica et al
EPI_ISL_4636497	Chile/LI-151181/2021	2021-09-12	South America	Chile	Genetica Molecular and Subdepartamento de Virologia ISP Chile	Instituto de Salud Publica de Chile	Karen Orostica et al
EPI_ISL_4636498	Chile/LI-151182/2021	2021-09-12	South America	Chile	Genetica Molecular and Subdepartamento de Virologia ISP Chile	Instituto de Salud Publica de Chile	Karen Orostica et al
EPI_ISL_4636499	Chile/LI-151183/2021	2021-09-09	South America	Chile	Genetica Molecular and Subdepartamento de Virologia ISP Chile	Instituto de Salud Publica de Chile	Karen Orostica et al
EPI_ISL_4636500	Chile/LI-151184/2021	2021-09-08	South America	Chile	Genetica Molecular and Subdepartamento de Virologia ISP Chile	Instituto de Salud Publica de Chile	Karen Orostica et al
EPI_ISL_4636501	Chile/LI-151185/2021	2021-09-07	South America	Chile	Genetica Molecular and Subdepartamento de Virologia ISP Chile	Instituto de Salud Publica de Chile	Karen Orostica et al
EPI_ISL_4636502	Chile/LI-151186/2021	2021-09-12	South America	Chile	Genetica Molecular and Subdepartamento de Virologia ISP Chile	Instituto de Salud Publica de Chile	Karen Orostica et al
EPI_ISL_4636503	Chile/LI-151187/2021	2021-09-12	South America	Chile	Genetica Molecular and Subdepartamento de Virologia ISP Chile	Instituto de Salud Publica de Chile	Karen Orostica et al
EPI_ISL_4636504	Chile/LI-151188/2021	2021-09-11	South America	Chile	Genetica Molecular and Subdepartamento de Virologia ISP Chile	Instituto de Salud Publica de Chile	Karen Orostica et al
EPI_ISL_4636505	Chile/LI-151189/2021	2021-09-11	South America	Chile	Genetica Molecular and Subdepartamento de Virologia ISP Chile	Instituto de Salud Publica de Chile	Karen Orostica et al
EPI_ISL_4636506	Chile/LI-151190/2021	2021-09-11	South America	Chile	Genetica Molecular and Subdepartamento de Virologia ISP Chile	Instituto de Salud Publica de Chile	Karen Orostica et al
EPI_ISL_4636507	Chile/LI-151191/2021	2021-09-11	South America	Chile	Genetica Molecular and Subdepartamento de Virologia ISP Chile	Instituto de Salud Publica de Chile	Karen Orostica et al
EPI_ISL_4636508	Chile/LI-151192/2021	2021-09-09	South America	Chile	Genetica Molecular and Subdepartamento de Virologia ISP Chile	Instituto de Salud Publica de Chile	Karen Orostica et al
EPI_ISL_4636509	Chile/LI-151193/2021	2021-09-09	South America	Chile	Genetica Molecular and Subdepartamento de Virologia ISP Chile	Instituto de Salud Publica de Chile	Karen Orostica et al
EPI_ISL_4636510	Chile/LI-151194/2021	2021-09-03	South America	Chile	Genetica Molecular and Subdepartamento de Virologia ISP Chile	Instituto de Salud Publica de Chile	Karen Orostica et al
EPI_ISL_4636511	Chile/LI-151195/2021	2021-09-10	South America	Chile	Genetica Molecular and Subdepartamento de Virologia ISP Chile	Instituto de Salud Publica de Chile	Karen Orostica et al
EPI_ISL_4636512	Chile/LI-151196/2021	2021-09-10	South America	Chile	Genetica Molecular and Subdepartamento de Virologia ISP Chile	Instituto de Salud Publica de Chile	Karen Orostica et al
EPI_ISL_4636513	Chile/LI-151197/2021	2021-09-10	South America	Chile	Genetica Molecular and Subdepartamento de Virologia ISP Chile	Instituto de Salud Publica de Chile	Karen Orostica et al
EPI_ISL_4636514	Chile/LI-151198/2021	2021-09-10	South America	Chile	Genetica Molecular and Subdepartamento de Virologia ISP Chile	Instituto de Salud Publica de Chile	Karen Orostica et al
EPI_ISL_4636517	Chile/LI-151201/2021	2021-09-10	South America	Chile	Genetica Molecular and Subdepartamento de Virologia ISP Chile	Instituto de Salud Publica de Chile	Karen Orostica et al
EPI_ISL_4636518	Chile/LI-151202/2021	2021-09-10	South America	Chile	Genetica Molecular and Subdepartamento de Virologia ISP Chile	Instituto de Salud Publica de Chile	Karen Orostica et al
EPI_ISL_4636519	Chile/LI-151203/2021	2021-09-10	South America	Chile	Genetica Molecular and Subdepartamento de Virologia ISP Chile	Instituto de Salud Publica de Chile	Karen Orostica et al
EPI_ISL_4636520	Chile/LI-151204/2021	2021-09-11	South America	Chile	Genetica Molecular and Subdepartamento de Virologia ISP Chile	Instituto de Salud Publica de Chile	Karen Orostica et al
EPI_ISL_4636521	Chile/LI-151205/2021	2021-09-11	South America	Chile	Genetica Molecular and Subdepartamento de Virologia ISP Chile	Instituto de Salud Publica de Chile	Karen Orostica et al
EPI_ISL_4636522	Chile/LI-151206/2021	2021-09-11	South America	Chile	Genetica Molecular and Subdepartamento de Virologia ISP Chile	Instituto de Salud Publica de Chile	Karen Orostica et al
EPI_ISL_4653503	Chile/LI-151583/2021	2021-09-12	South America	Chile	Genetica Molecular and Subdepartamento de Virologia ISP Chile	Instituto de Salud Publica de Chile	Karen Orostica et al
EPI_ISL_4654198	Chile/LI-151803/2021	2021-09-11	South America	Chile	Genetica Molecular and Subdepartamento de Virologia ISP Chile	Instituto de Salud Publica de Chile	Karen Orostica et al
EPI_ISL_4654001	Chile/LI-151804/2021	2021-09-10	South America	Chile	Genetica Molecular and Subdepartamento de Virologia ISP Chile	Instituto de Salud Publica de Chile	Karen Orostica et al
EPI_ISL_4654152	Chile/LI-151807/2021	2021-09-12	South America	Chile	Genetica Molecular and Subdepartamento de Virologia ISP Chile	Instituto de Salud Publica de Chile	Karen Orostica et al
EPI_ISL_4654000	Chile/LI-151808/2021	2021-09-12	South America	Chile	Genetica Molecular and Subdepartamento de Virologia ISP Chile	Instituto de Salud Publica de Chile	Karen Orostica et al
EPI_ISL_4653985	Chile/LI-151809/2021	2021-09-11	South America	Chile	Genetica Molecular and Subdepartamento de Virologia ISP Chile	Instituto de Salud Publica de Chile	Karen Orostica et al
EPI_ISL_4653994	Chile/LI-151810/2021	2021-09-13	South America	Chile	Genetica Molecular and Subdepartamento de Virologia ISP Chile	Instituto de Salud Publica de Chile	Karen Orostica et al
EPI_ISL_4654006	Chile/LI-151812/2021	2021-09-12	South America	Chile	Genetica Molecular and Subdepartamento de Virologia ISP Chile	Instituto de Salud Publica de Chile	Karen Orostica et al
EPI_ISL_4653993	Chile/LI-151813/2021	2021-09-13	South America	Chile	Genetica Molecular and Subdepartamento de Virologia ISP Chile	Instituto de Salud Publica de Chile	Karen Orostica et al
EPI_ISL_4654146	Chile/LI-151814/2021	2021-09-12	South America	Chile	Genetica Molecular and Subdepartamento de Virologia ISP Chile	Instituto de Salud Publica de Chile	Karen Orostica et al
EPI_ISL_4655963	Chile/LI-152886/2021	2021-09-13	South America	Chile	Genetica Molecular and Subdepartamento de Virologia ISP Chile	Instituto de Salud Publica de Chile	Karen Orostica et al
EPI_ISL_4655894	Chile/LI-152889/2021	2021-09-14	South America	Chile	Genetica Molecular and Subdepartamento de Virologia ISP Chile	Instituto de Salud Publica de Chile	Karen Orostica et al
EPI_ISL_4656074	Chile/LI-152890/2021	2021-09-14	South America	Chile	Genetica Molecular and Subdepartamento de Virologia ISP Chile	Instituto de Salud Publica de Chile	Karen Orostica et al
EPI_ISL_4655893	Chile/LI-152891/2021	2021-09-14	South America	Chile	Genetica Molecular and Subdepartamento de Virologia ISP Chile	Instituto de Salud Publica de Chile	Karen Orostica et al
EPI_ISL_4655920	Chile/LI-152892/2021	2021-09-13	South America	Chile	Genetica Molecular and Subdepartamento de Virologia ISP Chile	Instituto de Salud Publica de Chile	Karen Orostica et al
EPI_ISL_4655875	Chile/LI-152896/2021	2021-09-14	South America	Chile	Genetica Molecular and Subdepartamento de Virologia ISP Chile	Instituto de Salud Publica de Chile	Karen Orostica et al
EPI_ISL_4655919	Chile/LI-152897/2021	2021-09-14	South America	Chile	Genetica Molecular and Subdepartamento de Virologia ISP Chile	Instituto de Salud Publica de Chile	Karen Orostica et al
EPI_ISL_4655905	Chile/LI-152898/2021	2021-09-13	South America	Chile	Genetica Molecular and Subdepartamento de Virologia ISP Chile	Instituto de Salud Publica de Chile	Karen Orostica et al
EPI_ISL_4655888	Chile/LI-152899/2021	2021-09-15	South America	Chile	Genetica Molecular and Subdepartamento de Virologia ISP Chile	Instituto de Salud Publica de Chile	Karen Orostica et al
EPI_ISL_4655990	Chile/LI-152900/2021	2021-09-13	South America	Chile	Genetica Molecular and Subdepartamento de Virologia ISP Chile	Instituto de Salud Publica de Chile	Karen Orostica et al
EPI_ISL_4655865	Chile/LI-152901/2021	2021-09-13	South America	Chile	Genetica Molecular and Subdepartamento de Virologia ISP Chile	Instituto de Salud Publica de Chile	Karen Orostica et al
EPI_ISL_4655912	Chile/LI-152903/2021	2021-09-15	South America	Chile	Genetica Molecular and Subdepartamento de Virologia ISP Chile	Instituto de Salud Publica de Chile	Karen Orostica et al
EPI_ISL_4655898	Chile/LI-152904/2021	2021-09-13	South America	Chile	Genetica Molecular and Subdepartamento de Virologia ISP Chile	Instituto de Salud Publica de Chile	Karen Orostica et al
EPI_ISL_4655868	Chile/LI-152905/2021	2021-09-15	South America	Chile	Genetica Molecular and Subdepartamento de Virologia ISP Chile	Instituto de Salud Publica de Chile	Karen Orostica et al
EPI_ISL_4656119	Chile/LI-152907/2021	2021-09-13	South America	Chile	Genetica Molecular and Subdepartamento de Virologia ISP Chile	Instituto de Salud Publica de Chile	Karen Orostica et al
EPI_ISL_4656036	Chile/LI-153159/2021	2021-09-15	South America	Chile	Genetica Molecular and Subdepartamento de Virologia ISP Chile	Instituto de Salud Publica de Chile	Karen Orostica et al
EPI_ISL_4656053	Chile/LI-153160/2021	2021-09-15	South America	Chile	Genetica Molecular and Subdepartamento de Virologia ISP Chile	Instituto de Salud Publica de Chile	Karen Orostica et al
EPI_ISL_4656090	Chile/LI-153161/2021	2021-09-15	South America	Chile	Genetica Molecular and Subdepartamento de Virologia ISP Chile	Instituto de Salud Publica de Chile	Karen Orostica et al
EPI_ISL_4656133	Chile/LI-153162/2021	2021-09-15	South America	Chile	Genetica Molecular and Subdepartamento de Virologia ISP Chile	Instituto de Salud Publica de Chile	Karen Orostica et al
EPI_ISL_4656128	Chile/LI-153163/2021	2021-09-15	South America	Chile	Genetica Molecular and Subdepartamento de Virologia ISP Chile	Instituto de Salud Publica de Chile	Karen Orostica et al
EPI_ISL_4655874	Chile/LI-153164/2021	2021-09-15	South America	Chile	Genetica Molecular and Subdepartamento de Virologia ISP Chile	Instituto de Salud Publica de Chile	Karen Orostica et al
EPI_ISL_4655883	Chile/LI-153165/2021	2021-09-16	South America	Chile	Genetica Molecular and Subdepartamento de Virologia ISP Chile	Instituto de Salud Publica de Chile	Karen Orostica et al
EPI_ISL_4656108	Chile/LI-153166/2021	2021-09-17	South America	Chile	Genetica Molecular and Subdepartamento de Virologia ISP Chile	Instituto de Salud Publica de Chile	Karen Orostica et al
EPI_ISL_1321581	Chile/LI-24050/2021	2021-01-26	South America	Chile	Genetica Molecular and Subdepartamento de Virologia ISP Chile	Instituto de Salud Publica de Chile	Javier Tognarelli et al
EPI_ISL_1321582	Chile/LI-24051/2021	2021-01-26	South America	Chile	Genetica Molecular and Subdepartamento de Virologia ISP Chile	Instituto de Salud Publica de Chile	Javier Tognarelli et al
EPI_ISL_1321583	Chile/LI-24052/2021	2021-01-26	South America	Chile	Genetica Molecular and Subdepartamento de Virologia ISP Chile	Instituto de Salud Publica de Chile	Javier Tognarelli et al
EPI_ISL_1321454	Chile/LI-24053/2021	2021-01-26	South America	Chile	Genetica Molecular and Subdepartamento de Virologia ISP Chile	Instituto de Salud Publica de Chile	Javier Tognarelli et al
EPI_ISL_1321584	Chile/LI-24054/2021	2021-01-26	South America	Chile	Genetica Molecular and Subdepartamento de Virologia ISP Chile	Instituto de Salud Publica de Chile	Javier Tognarelli et al
EPI_ISL_1167822	Chile/LI-254781/2020	2020-12-14	South America	Chile	Genetica Molecular and Subdepartamento de Virologia ISP Chile	Instituto de Salud Publica de Chile	Javier Tognarelli et al
EPI_ISL_755302	Chile/LI-4/2020	2020-08-20	South America	Chile	Laboratorio de Bioingeniería, Instituto de Ciencias de la Ingeniería, Universidad de O´Higgins	Center for Mathematical Modeling and Center for Genome Regulation. Santiago, Chile	M. Latorre et al
EPI_ISL_1633480	Chile/LI-45532/2021	2021-03-06	South America	Chile	Genetica Molecular and Subdepartamento de Virologia ISP Chile	Instituto de Salud Publica de Chile	Javier Tognarelli et al
EPI_ISL_1633485	Chile/LI-53863/2021	2021-03-08	South America	Chile	Genetica Molecular and Subdepartamento de Virologia ISP Chile	Instituto de Salud Publica de Chile	Javier Tognarelli et al
EPI_ISL_2009195	Chile/LI-72175/2021	2021-04-05	South America	Chile	Genetica Molecular and Subdepartamento de Virologia ISP Chile	Instituto de Salud Publica de Chile	Javier Tognarelli et al
EPI_ISL_2391381	Chile/LI-73766/2021	2021-04-03	South America	Chile	Genetica Molecular and Subdepartamento de Virologia ISP Chile	Instituto de Salud Publica de Chile	Karen Orostica et al
EPI_ISL_1633410	Chile/LI-75457/2021	2021-04-09	South America	Chile	Genetica Molecular and Subdepartamento de Virologia ISP Chile	Instituto de Salud Publica de Chile	Javier Tognarelli et al
EPI_ISL_2009223	Chile/LI-79415/2021	2021-04-06	South America	Chile	Genetica Molecular and Subdepartamento de Virologia ISP Chile	Instituto de Salud Publica de Chile	Javier Tognarelli et al
EPI_ISL_2009225	Chile/LI-79417/2021	2021-02-17	South America	Chile	Genetica Molecular and Subdepartamento de Virologia ISP Chile	Instituto de Salud Publica de Chile	Javier Tognarelli et al
EPI_ISL_2009230	Chile/LI-79424/2021	2021-03-31	South America	Chile	Genetica Molecular and Subdepartamento de Virologia ISP Chile	Instituto de Salud Publica de Chile	Javier Tognarelli et al
EPI_ISL_2391158	Chile/LI-88377/2021	2021-05-02	South America	Chile	Genetica Molecular and Subdepartamento de Virologia ISP Chile	Instituto de Salud Publica de Chile	Karen Orostica et al
EPI_ISL_2391159	Chile/LI-88378/2021	2021-05-02	South America	Chile	Genetica Molecular and Subdepartamento de Virologia ISP Chile	Instituto de Salud Publica de Chile	Karen Orostica et al
EPI_ISL_2391160	Chile/LI-88379/2021	2021-05-02	South America	Chile	Genetica Molecular and Subdepartamento de Virologia ISP Chile	Instituto de Salud Publica de Chile	Karen Orostica et al
EPI_ISL_2391161	Chile/LI-88380/2021	2021-05-02	South America	Chile	Genetica Molecular and Subdepartamento de Virologia ISP Chile	Instituto de Salud Publica de Chile	Karen Orostica et al
EPI_ISL_2391242	Chile/LI-89747/2021	2021-05-04	South America	Chile	Genetica Molecular and Subdepartamento de Virologia ISP Chile	Instituto de Salud Publica de Chile	Karen Orostica et al
EPI_ISL_2391243	Chile/LI-89748/2021	2021-05-04	South America	Chile	Genetica Molecular and Subdepartamento de Virologia ISP Chile	Instituto de Salud Publica de Chile	Karen Orostica et al
EPI_ISL_2391244	Chile/LI-89749/2021	2021-05-04	South America	Chile	Genetica Molecular and Subdepartamento de Virologia ISP Chile	Instituto de Salud Publica de Chile	Karen Orostica et al
EPI_ISL_2391245	Chile/LI-89750/2021	2021-05-04	South America	Chile	Genetica Molecular and Subdepartamento de Virologia ISP Chile	Instituto de Salud Publica de Chile	Karen Orostica et al
EPI_ISL_2391333	Chile/LI-92461/2021	2021-05-10	South America	Chile	Genetica Molecular and Subdepartamento de Virologia ISP Chile	Instituto de Salud Publica de Chile	Karen Orostica et al
EPI_ISL_2391334	Chile/LI-92462/2021	2021-05-10	South America	Chile	Genetica Molecular and Subdepartamento de Virologia ISP Chile	Instituto de Salud Publica de Chile	Karen Orostica et al
EPI_ISL_2391335	Chile/LI-92463/2021	2021-05-10	South America	Chile	Genetica Molecular and Subdepartamento de Virologia ISP Chile	Instituto de Salud Publica de Chile	Karen Orostica et al
EPI_ISL_2391336	Chile/LI-92464/2021	2021-05-10	South America	Chile	Genetica Molecular and Subdepartamento de Virologia ISP Chile	Instituto de Salud Publica de Chile	Karen Orostica et al
EPI_ISL_2391338	Chile/LI-92558/2021	2021-05-10	South America	Chile	Genetica Molecular and Subdepartamento de Virologia ISP Chile	Instituto de Salud Publica de Chile	Karen Orostica et al
EPI_ISL_2391339	Chile/LI-92559/2021	2021-05-10	South America	Chile	Genetica Molecular and Subdepartamento de Virologia ISP Chile	Instituto de Salud Publica de Chile	Karen Orostica et al
EPI_ISL_2508547	Chile/LI-93373/2021	2021-05-12	South America	Chile	Genetica Molecular and Subdepartamento de Virologia ISP Chile	Instituto de Salud Publica de Chile	Karen Orostica et al
EPI_ISL_2508548	Chile/LI-93374/2021	2021-05-12	South America	Chile	Genetica Molecular and Subdepartamento de Virologia ISP Chile	Instituto de Salud Publica de Chile	Karen Orostica et al
EPI_ISL_2508549	Chile/LI-93375/2021	2021-05-12	South America	Chile	Genetica Molecular and Subdepartamento de Virologia ISP Chile	Instituto de Salud Publica de Chile	Karen Orostica et al
EPI_ISL_2508550	Chile/LI-93376/2021	2021-05-12	South America	Chile	Genetica Molecular and Subdepartamento de Virologia ISP Chile	Instituto de Salud Publica de Chile	Karen Orostica et al
EPI_ISL_2508551	Chile/LI-93377/2021	2021-05-11	South America	Chile	Genetica Molecular and Subdepartamento de Virologia ISP Chile	Instituto de Salud Publica de Chile	Karen Orostica et al
EPI_ISL_2508552	Chile/LI-93379/2021	2021-05-11	South America	Chile	Genetica Molecular and Subdepartamento de Virologia ISP Chile	Instituto de Salud Publica de Chile	Karen Orostica et al
EPI_ISL_2508553	Chile/LI-93380/2021	2021-05-11	South America	Chile	Genetica Molecular and Subdepartamento de Virologia ISP Chile	Instituto de Salud Publica de Chile	Karen Orostica et al
EPI_ISL_445273	Chile/LI-ISPCH-1/2020	2020-03-16	South America	Chile	LABORATORIO TORRE MEDICA LTDA.	Instituto de Salud Publica de Chile	Andrés E Castillo et al
EPI_ISL_445274	Chile/LI-ISPCH-2/2020	2020-03-15	South America	Chile	LABORATORIO TORRE MEDICA LTDA.	Instituto de Salud Publica de Chile	Andrés E Castillo et al
EPI_ISL_445275	Chile/LI-ISPCH-3/2020	2020-03-15	South America	Chile	HOSPITAL CLINICO FUSAT	Instituto de Salud Publica de Chile	Andrés E Castillo et al
EPI_ISL_445276	Chile/LI-ISPCH-4/2020	2020-03-15	South America	Chile	HOSPITAL CLINICO FUSAT	Instituto de Salud Publica de Chile	Andrés E Castillo et al
EPI_ISL_445277	Chile/LI-ISPCH-5/2020	2020-03-16	South America	Chile	FUNDACION DE SALUD EL TENIENTE	Instituto de Salud Publica de Chile	Andrés E Castillo et al
EPI_ISL_445278	Chile/LI-ISPCH-6/2020	2020-03-16	South America	Chile	LABORATORIO TORRE MEDICA LTDA.	Instituto de Salud Publica de Chile	Andrés E Castillo et al
EPI_ISL_445297	Chile/LI-ISPCH-7/2020	2020-03-21	South America	Chile	CLINICA INTEGRAL S.A.	Instituto de Salud Publica de Chile	Andrés E Castillo et al
EPI_ISL_445298	Chile/LI-ISPCH-8/2020	2020-03-23	South America	Chile	HOSPITAL DE SAN FERNANDO	Instituto de Salud Publica de Chile	Andrés E Castillo et al
EPI_ISL_445300	Chile/LI-ISPCH-9/2020	2020-03-23	South America	Chile	HOSPITAL DE RANCAGUA	Instituto de Salud Publica de Chile	Andrés E Castillo et al
EPI_ISL_4391655	Chile/LI-PUC_MVL_1458/2021	2021-08-23	South America	Chile	Laboratorio de Infectologia y Virologia Molecular	Laboratory of Molecular Virology, School of Medicine, Pontificia Universidad Catolica de Chile	Catalina Pardo-Roa et al
EPI_ISL_4391656	Chile/LI-PUC_MVL_1460/2021	2021-08-23	South America	Chile	Laboratorio de Infectologia y Virologia Molecular	Laboratory of Molecular Virology, School of Medicine, Pontificia Universidad Catolica de Chile	Catalina Pardo-Roa et al
EPI_ISL_4391657	Chile/LI-PUC_MVL_1462/2021	2021-08-24	South America	Chile	Laboratorio de Infectologia y Virologia Molecular	Laboratory of Molecular Virology, School of Medicine, Pontificia Universidad Catolica de Chile	Catalina Pardo-Roa et al
EPI_ISL_4890159	Chile/LI-PUC_MVL_1519/2021	2021-08-30	South America	Chile	Laboratorio de Infectologia y Virologia Molecular	Laboratory of Molecular Virology, School of Medicine, Pontificia Universidad Catolica de Chile	Catalina Pardo-Roa et al
EPI_ISL_4890139	Chile/LI-PUC_MVL_1537/2021	2021-09-07	South America	Chile	Laboratorio de Infectologia y Virologia Molecular	Laboratory of Molecular Virology, School of Medicine, Pontificia Universidad Catolica de Chile	Catalina Pardo-Roa et al
EPI_ISL_4890140	Chile/LI-PUC_MVL_1540/2021	2021-09-08	South America	Chile	Laboratorio de Infectologia y Virologia Molecular	Laboratory of Molecular Virology, School of Medicine, Pontificia Universidad Catolica de Chile	Catalina Pardo-Roa et al
EPI_ISL_4890160	Chile/LI-PUC_MVL_1541/2021	2021-09-08	South America	Chile	Laboratorio de Infectologia y Virologia Molecular	Laboratory of Molecular Virology, School of Medicine, Pontificia Universidad Catolica de Chile	Catalina Pardo-Roa et al
EPI_ISL_4890161	Chile/LI-PUC_MVL_1542/2021	2021-09-08	South America	Chile	Laboratorio de Infectologia y Virologia Molecular	Laboratory of Molecular Virology, School of Medicine, Pontificia Universidad Catolica de Chile	Catalina Pardo-Roa et al
EPI_ISL_4170738	Chile/LI-USACH-00018/2021	2021-08-28	South America	Chile	Hospital Ohiggins, Rancagua, Region Libertador Ohiggins	Unidad de Secuenciación y Genómica, USACH	Carlos A. Villarroel et al
EPI_ISL_4170739	Chile/LI-USACH-00019/2021	2021-08-28	South America	Chile	Hospital Ohiggins, Rancagua, Region Libertador Ohiggins	Unidad de Secuenciación y Genómica, USACH	Carlos A. Villarroel et al
EPI_ISL_4170740	Chile/LI-USACH-00020/2021	2021-08-28	South America	Chile	Hospital Ohiggins, Rancagua, Region Libertador Ohiggins	Unidad de Secuenciación y Genómica, USACH	Carlos A. Villarroel et al
EPI_ISL_4170741	Chile/LI-USACH-00021/2021	2021-08-28	South America	Chile	Hospital Ohiggins, Rancagua, Region Libertador Ohiggins	Unidad de Secuenciación y Genómica, USACH	Carlos A. Villarroel et al
EPI_ISL_4170742	Chile/LI-USACH-00022/2021	2021-08-28	South America	Chile	Hospital Ohiggins, Rancagua, Region Libertador Ohiggins	Unidad de Secuenciación y Genómica, USACH	Carlos A. Villarroel et al
EPI_ISL_4170743	Chile/LI-USACH-00023/2021	2021-08-28	South America	Chile	Hospital Ohiggins, Rancagua, Region Libertador Ohiggins	Unidad de Secuenciación y Genómica, USACH	Carlos A. Villarroel et al
EPI_ISL_4666337	Chile/LI-USACH-00064/2021	2021-09-10	South America	Chile	Hospital Reg Lib B Ohiggins, Rancagua, Region Libertador Ohiggins	Unidad de Secuenciación y Genómica, USACH	Carlos A. Villarroel et al
EPI_ISL_4666352	Chile/LI-USACH-00065/2021	2021-09-10	South America	Chile	Hospital Reg Lib B Ohiggins, Rancagua, Region Libertador Ohiggins	Unidad de Secuenciación y Genómica, USACH	Carlos A. Villarroel et al
EPI_ISL_2557279	Chile/LL-101036/2021	2021-05-26	South America	Chile	Genetica Molecular and Subdepartamento de Virologia ISP Chile	Instituto de Salud Publica de Chile	Karen Orostica et al
EPI_ISL_2557280	Chile/LL-101037/2021	2021-05-26	South America	Chile	Genetica Molecular and Subdepartamento de Virologia ISP Chile	Instituto de Salud Publica de Chile	Karen Orostica et al
EPI_ISL_2557281	Chile/LL-101038/2021	2021-05-26	South America	Chile	Genetica Molecular and Subdepartamento de Virologia ISP Chile	Instituto de Salud Publica de Chile	Karen Orostica et al
EPI_ISL_2557282	Chile/LL-101039/2021	2021-05-25	South America	Chile	Genetica Molecular and Subdepartamento de Virologia ISP Chile	Instituto de Salud Publica de Chile	Karen Orostica et al
EPI_ISL_2663411	Chile/LL-102337/2021	2021-05-29	South America	Chile	Genetica Molecular and Subdepartamento de Virologia ISP Chile	Instituto de Salud Publica de Chile	Karen Orostica et al
EPI_ISL_2663412	Chile/LL-102338/2021	2021-05-30	South America	Chile	Genetica Molecular and Subdepartamento de Virologia ISP Chile	Instituto de Salud Publica de Chile	Karen Orostica et al
EPI_ISL_2663413	Chile/LL-102339/2021	2021-05-30	South America	Chile	Genetica Molecular and Subdepartamento de Virologia ISP Chile	Instituto de Salud Publica de Chile	Karen Orostica et al
EPI_ISL_2663414	Chile/LL-102340/2021	2021-05-30	South America	Chile	Genetica Molecular and Subdepartamento de Virologia ISP Chile	Instituto de Salud Publica de Chile	Karen Orostica et al
EPI_ISL_2663415	Chile/LL-102341/2021	2021-05-30	South America	Chile	Genetica Molecular and Subdepartamento de Virologia ISP Chile	Instituto de Salud Publica de Chile	Karen Orostica et al
EPI_ISL_2663416	Chile/LL-102342/2021	2021-05-29	South America	Chile	Genetica Molecular and Subdepartamento de Virologia ISP Chile	Instituto de Salud Publica de Chile	Karen Orostica et al
EPI_ISL_2659145	Chile/LL-104977/2021	2021-06-01	South America	Chile	Genetica Molecular and Subdepartamento de Virologia ISP Chile	Instituto de Salud Publica de Chile	Karen Orostica et al
EPI_ISL_2659146	Chile/LL-104978/2021	2021-06-02	South America	Chile	Genetica Molecular and Subdepartamento de Virologia ISP Chile	Instituto de Salud Publica de Chile	Karen Orostica et al
EPI_ISL_2659147	Chile/LL-104979/2021	2021-06-02	South America	Chile	Genetica Molecular and Subdepartamento de Virologia ISP Chile	Instituto de Salud Publica de Chile	Karen Orostica et al
EPI_ISL_2659148	Chile/LL-104980/2021	2021-06-01	South America	Chile	Genetica Molecular and Subdepartamento de Virologia ISP Chile	Instituto de Salud Publica de Chile	Karen Orostica et al
EPI_ISL_2659149	Chile/LL-104981/2021	2021-06-01	South America	Chile	Genetica Molecular and Subdepartamento de Virologia ISP Chile	Instituto de Salud Publica de Chile	Karen Orostica et al
EPI_ISL_2659150	Chile/LL-104982/2021	2021-05-31	South America	Chile	Genetica Molecular and Subdepartamento de Virologia ISP Chile	Instituto de Salud Publica de Chile	Karen Orostica et al
EPI_ISL_2756314	Chile/LL-107174/2021	2021-06-06	South America	Chile	Genetica Molecular and Subdepartamento de Virologia ISP Chile	Instituto de Salud Publica de Chile	Karen Orostica et al
EPI_ISL_2756315	Chile/LL-107175/2021	2021-06-04	South America	Chile	Genetica Molecular and Subdepartamento de Virologia ISP Chile	Instituto de Salud Publica de Chile	Karen Orostica et al
EPI_ISL_2756316	Chile/LL-107176/2021	2021-06-05	South America	Chile	Genetica Molecular and Subdepartamento de Virologia ISP Chile	Instituto de Salud Publica de Chile	Karen Orostica et al
EPI_ISL_2892808	Chile/LL-109890/2021	2021-06-08	South America	Chile	Genetica Molecular and Subdepartamento de Virologia ISP Chile	Instituto de Salud Publica de Chile	Karen Orostica et al
EPI_ISL_2892809	Chile/LL-109891/2021	2021-06-08	South America	Chile	Genetica Molecular and Subdepartamento de Virologia ISP Chile	Instituto de Salud Publica de Chile	Karen Orostica et al
EPI_ISL_2892810	Chile/LL-109892/2021	2021-06-08	South America	Chile	Genetica Molecular and Subdepartamento de Virologia ISP Chile	Instituto de Salud Publica de Chile	Karen Orostica et al
EPI_ISL_2892811	Chile/LL-109893/2021	2021-06-08	South America	Chile	Genetica Molecular and Subdepartamento de Virologia ISP Chile	Instituto de Salud Publica de Chile	Karen Orostica et al
EPI_ISL_2892812	Chile/LL-109894/2021	2021-06-07	South America	Chile	Genetica Molecular and Subdepartamento de Virologia ISP Chile	Instituto de Salud Publica de Chile	Karen Orostica et al
EPI_ISL_2892813	Chile/LL-109895/2021	2021-06-08	South America	Chile	Genetica Molecular and Subdepartamento de Virologia ISP Chile	Instituto de Salud Publica de Chile	Karen Orostica et al
EPI_ISL_2756162	Chile/LL-111503/2021	2021-06-13	South America	Chile	Genetica Molecular and Subdepartamento de Virologia ISP Chile	Instituto de Salud Publica de Chile	Karen Orostica et al
EPI_ISL_2756165	Chile/LL-111506/2021	2021-06-13	South America	Chile	Genetica Molecular and Subdepartamento de Virologia ISP Chile	Instituto de Salud Publica de Chile	Karen Orostica et al
EPI_ISL_2756168	Chile/LL-111509/2021	2021-06-13	South America	Chile	Genetica Molecular and Subdepartamento de Virologia ISP Chile	Instituto de Salud Publica de Chile	Karen Orostica et al
EPI_ISL_2756171	Chile/LL-111512/2021	2021-06-11	South America	Chile	Genetica Molecular and Subdepartamento de Virologia ISP Chile	Instituto de Salud Publica de Chile	Karen Orostica et al
EPI_ISL_2756173	Chile/LL-111515/2021	2021-06-12	South America	Chile	Genetica Molecular and Subdepartamento de Virologia ISP Chile	Instituto de Salud Publica de Chile	Karen Orostica et al
EPI_ISL_2892801	Chile/LL-113643/2021	2021-06-15	South America	Chile	Genetica Molecular and Subdepartamento de Virologia ISP Chile	Instituto de Salud Publica de Chile	Karen Orostica et al
EPI_ISL_2892802	Chile/LL-113645/2021	2021-06-15	South America	Chile	Genetica Molecular and Subdepartamento de Virologia ISP Chile	Instituto de Salud Publica de Chile	Karen Orostica et al
EPI_ISL_2892803	Chile/LL-113647/2021	2021-06-15	South America	Chile	Genetica Molecular and Subdepartamento de Virologia ISP Chile	Instituto de Salud Publica de Chile	Karen Orostica et al
EPI_ISL_2892804	Chile/LL-113649/2021	2021-06-15	South America	Chile	Genetica Molecular and Subdepartamento de Virologia ISP Chile	Instituto de Salud Publica de Chile	Karen Orostica et al
EPI_ISL_2892814	Chile/LL-113653/2021	2021-06-16	South America	Chile	Genetica Molecular and Subdepartamento de Virologia ISP Chile	Instituto de Salud Publica de Chile	Karen Orostica et al
EPI_ISL_2892799	Chile/LL-115462/2021	2021-06-19	South America	Chile	Genetica Molecular and Subdepartamento de Virologia ISP Chile	Instituto de Salud Publica de Chile	Karen Orostica et al
EPI_ISL_2892800	Chile/LL-115463/2021	2021-06-20	South America	Chile	Genetica Molecular and Subdepartamento de Virologia ISP Chile	Instituto de Salud Publica de Chile	Karen Orostica et al
EPI_ISL_2892805	Chile/LL-115464/2021	2021-06-19	South America	Chile	Genetica Molecular and Subdepartamento de Virologia ISP Chile	Instituto de Salud Publica de Chile	Karen Orostica et al
EPI_ISL_2892806	Chile/LL-115465/2021	2021-06-20	South America	Chile	Genetica Molecular and Subdepartamento de Virologia ISP Chile	Instituto de Salud Publica de Chile	Karen Orostica et al
EPI_ISL_2892807	Chile/LL-115466/2021	2021-06-19	South America	Chile	Genetica Molecular and Subdepartamento de Virologia ISP Chile	Instituto de Salud Publica de Chile	Karen Orostica et al
EPI_ISL_3220061	Chile/LL-116542/2021	2021-06-22	South America	Chile	Genetica Molecular and Subdepartamento de Virologia ISP Chile	Instituto de Salud Publica de Chile	Karen Orostica et al
EPI_ISL_3220063	Chile/LL-116543/2021	2021-06-23	South America	Chile	Genetica Molecular and Subdepartamento de Virologia ISP Chile	Instituto de Salud Publica de Chile	Karen Orostica et al
EPI_ISL_3220136	Chile/LL-118045/2021	2021-06-26	South America	Chile	Genetica Molecular and Subdepartamento de Virologia ISP Chile	Instituto de Salud Publica de Chile	Karen Orostica et al
EPI_ISL_3220138	Chile/LL-118048/2021	2021-06-26	South America	Chile	Genetica Molecular and Subdepartamento de Virologia ISP Chile	Instituto de Salud Publica de Chile	Karen Orostica et al
EPI_ISL_3132639	Chile/LL-119573/2021	2021-06-30	South America	Chile	Genetica Molecular and Subdepartamento de Virologia ISP Chile	Instituto de Salud Publica de Chile	Karen Orostica et al
EPI_ISL_3132640	Chile/LL-119574/2021	2021-06-30	South America	Chile	Genetica Molecular and Subdepartamento de Virologia ISP Chile	Instituto de Salud Publica de Chile	Karen Orostica et al
EPI_ISL_3132641	Chile/LL-119575/2021	2021-06-29	South America	Chile	Genetica Molecular and Subdepartamento de Virologia ISP Chile	Instituto de Salud Publica de Chile	Karen Orostica et al
EPI_ISL_3132642	Chile/LL-119576/2021	2021-06-29	South America	Chile	Genetica Molecular and Subdepartamento de Virologia ISP Chile	Instituto de Salud Publica de Chile	Karen Orostica et al
EPI_ISL_3149137	Chile/LL-121136/2021	2021-07-04	South America	Chile	Genetica Molecular and Subdepartamento de Virologia ISP Chile	Instituto de Salud Publica de Chile	Karen Orostica et al
EPI_ISL_3149088	Chile/LL-121137/2021	2021-07-01	South America	Chile	Genetica Molecular and Subdepartamento de Virologia ISP Chile	Instituto de Salud Publica de Chile	Karen Orostica et al
EPI_ISL_3132676	Chile/LL-121274/2021	2021-07-02	South America	Chile	Genetica Molecular and Subdepartamento de Virologia ISP Chile	Instituto de Salud Publica de Chile	Karen Orostica et al
EPI_ISL_3185643	Chile/LL-124401/2021	2021-07-10	South America	Chile	Genetica Molecular and Subdepartamento de Virologia ISP Chile	Instituto de Salud Publica de Chile	Karen Orostica et al
EPI_ISL_3185792	Chile/LL-125796/2021	2021-07-12	South America	Chile	Genetica Molecular and Subdepartamento de Virologia ISP Chile	Instituto de Salud Publica de Chile	Karen Orostica et al
EPI_ISL_3185793	Chile/LL-125797/2021	2021-07-13	South America	Chile	Genetica Molecular and Subdepartamento de Virologia ISP Chile	Instituto de Salud Publica de Chile	Karen Orostica et al
EPI_ISL_3368847	Chile/LL-125988/2021	2021-07-11	South America	Chile	Genetica Molecular and Subdepartamento de Virologia ISP Chile	Instituto de Salud Publica de Chile	Karen Orostica et al
EPI_ISL_3368853	Chile/LL-125989/2021	2021-07-11	South America	Chile	Genetica Molecular and Subdepartamento de Virologia ISP Chile	Instituto de Salud Publica de Chile	Karen Orostica et al
EPI_ISL_3368854	Chile/LL-125990/2021	2021-07-11	South America	Chile	Genetica Molecular and Subdepartamento de Virologia ISP Chile	Instituto de Salud Publica de Chile	Karen Orostica et al
EPI_ISL_3368855	Chile/LL-125991/2021	2021-07-11	South America	Chile	Genetica Molecular and Subdepartamento de Virologia ISP Chile	Instituto de Salud Publica de Chile	Karen Orostica et al
EPI_ISL_3368856	Chile/LL-125992/2021	2021-07-11	South America	Chile	Genetica Molecular and Subdepartamento de Virologia ISP Chile	Instituto de Salud Publica de Chile	Karen Orostica et al
EPI_ISL_3368899	Chile/LL-125993/2021	2021-07-11	South America	Chile	Genetica Molecular and Subdepartamento de Virologia ISP Chile	Instituto de Salud Publica de Chile	Karen Orostica et al
EPI_ISL_3368857	Chile/LL-125994/2021	2021-07-11	South America	Chile	Genetica Molecular and Subdepartamento de Virologia ISP Chile	Instituto de Salud Publica de Chile	Karen Orostica et al
EPI_ISL_3368858	Chile/LL-125995/2021	2021-07-11	South America	Chile	Genetica Molecular and Subdepartamento de Virologia ISP Chile	Instituto de Salud Publica de Chile	Karen Orostica et al
EPI_ISL_3368859	Chile/LL-125997/2021	2021-07-12	South America	Chile	Genetica Molecular and Subdepartamento de Virologia ISP Chile	Instituto de Salud Publica de Chile	Karen Orostica et al
EPI_ISL_3369433	Chile/LL-126163/2021	2021-07-11	South America	Chile	Genetica Molecular and Subdepartamento de Virologia ISP Chile	Instituto de Salud Publica de Chile	Karen Orostica et al
EPI_ISL_3369367	Chile/LL-127126/2021	2021-07-19	South America	Chile	Genetica Molecular and Subdepartamento de Virologia ISP Chile	Instituto de Salud Publica de Chile	Karen Orostica et al
EPI_ISL_3369346	Chile/LL-127127/2021	2021-07-19	South America	Chile	Genetica Molecular and Subdepartamento de Virologia ISP Chile	Instituto de Salud Publica de Chile	Karen Orostica et al
EPI_ISL_3262693	Chile/LL-128400/2021	2021-07-18	South America	Chile	Genetica Molecular and Subdepartamento de Virologia ISP Chile	Instituto de Salud Publica de Chile	Karen Orostica et al
EPI_ISL_3262694	Chile/LL-128402/2021	2021-07-20	South America	Chile	Genetica Molecular and Subdepartamento de Virologia ISP Chile	Instituto de Salud Publica de Chile	Karen Orostica et al
EPI_ISL_3262695	Chile/LL-128403/2021	2021-07-18	South America	Chile	Genetica Molecular and Subdepartamento de Virologia ISP Chile	Instituto de Salud Publica de Chile	Karen Orostica et al
EPI_ISL_3262696	Chile/LL-128404/2021	2021-07-19	South America	Chile	Genetica Molecular and Subdepartamento de Virologia ISP Chile	Instituto de Salud Publica de Chile	Karen Orostica et al
EPI_ISL_3262697	Chile/LL-128405/2021	2021-07-19	South America	Chile	Genetica Molecular and Subdepartamento de Virologia ISP Chile	Instituto de Salud Publica de Chile	Karen Orostica et al
EPI_ISL_3262698	Chile/LL-128406/2021	2021-07-19	South America	Chile	Genetica Molecular and Subdepartamento de Virologia ISP Chile	Instituto de Salud Publica de Chile	Karen Orostica et al
EPI_ISL_3262699	Chile/LL-128407/2021	2021-07-18	South America	Chile	Genetica Molecular and Subdepartamento de Virologia ISP Chile	Instituto de Salud Publica de Chile	Karen Orostica et al
EPI_ISL_3262700	Chile/LL-128408/2021	2021-07-18	South America	Chile	Genetica Molecular and Subdepartamento de Virologia ISP Chile	Instituto de Salud Publica de Chile	Karen Orostica et al
EPI_ISL_3262701	Chile/LL-128409/2021	2021-07-18	South America	Chile	Genetica Molecular and Subdepartamento de Virologia ISP Chile	Instituto de Salud Publica de Chile	Karen Orostica et al
EPI_ISL_3262702	Chile/LL-128410/2021	2021-07-19	South America	Chile	Genetica Molecular and Subdepartamento de Virologia ISP Chile	Instituto de Salud Publica de Chile	Karen Orostica et al
EPI_ISL_3365007	Chile/LL-129105/2021	2021-07-19	South America	Chile	Genetica Molecular and Subdepartamento de Virologia ISP Chile	Instituto de Salud Publica de Chile	Karen Orostica et al
EPI_ISL_3365074	Chile/LL-129106/2021	2021-07-21	South America	Chile	Genetica Molecular and Subdepartamento de Virologia ISP Chile	Instituto de Salud Publica de Chile	Karen Orostica et al
EPI_ISL_3365011	Chile/LL-129107/2021	2021-07-18	South America	Chile	Genetica Molecular and Subdepartamento de Virologia ISP Chile	Instituto de Salud Publica de Chile	Karen Orostica et al
EPI_ISL_3365014	Chile/LL-129108/2021	2021-07-15	South America	Chile	Genetica Molecular and Subdepartamento de Virologia ISP Chile	Instituto de Salud Publica de Chile	Karen Orostica et al
EPI_ISL_3365078	Chile/LL-129109/2021	2021-07-19	South America	Chile	Genetica Molecular and Subdepartamento de Virologia ISP Chile	Instituto de Salud Publica de Chile	Karen Orostica et al
EPI_ISL_3365003	Chile/LL-129110/2021	2021-07-18	South America	Chile	Genetica Molecular and Subdepartamento de Virologia ISP Chile	Instituto de Salud Publica de Chile	Karen Orostica et al
EPI_ISL_3369292	Chile/LL-129403/2021	2021-07-23	South America	Chile	Genetica Molecular and Subdepartamento de Virologia ISP Chile	Instituto de Salud Publica de Chile	Karen Orostica et al
EPI_ISL_3369314	Chile/LL-130196/2021	2021-07-25	South America	Chile	Genetica Molecular and Subdepartamento de Virologia ISP Chile	Instituto de Salud Publica de Chile	Karen Orostica et al
EPI_ISL_3369315	Chile/LL-130197/2021	2021-07-22	South America	Chile	Genetica Molecular and Subdepartamento de Virologia ISP Chile	Instituto de Salud Publica de Chile	Karen Orostica et al
EPI_ISL_3369316	Chile/LL-130198/2021	2021-07-22	South America	Chile	Genetica Molecular and Subdepartamento de Virologia ISP Chile	Instituto de Salud Publica de Chile	Karen Orostica et al
EPI_ISL_3546380	Chile/LL-130199/2021	2021-07-22	South America	Chile	Genetica Molecular and Subdepartamento de Virologia ISP Chile	Instituto de Salud Publica de Chile	Karen Orostica et al
EPI_ISL_3369317	Chile/LL-130200/2021	2021-07-22	South America	Chile	Genetica Molecular and Subdepartamento de Virologia ISP Chile	Instituto de Salud Publica de Chile	Karen Orostica et al
EPI_ISL_3369318	Chile/LL-130201/2021	2021-07-22	South America	Chile	Genetica Molecular and Subdepartamento de Virologia ISP Chile	Instituto de Salud Publica de Chile	Karen Orostica et al
EPI_ISL_3369319	Chile/LL-130202/2021	2021-07-22	South America	Chile	Genetica Molecular and Subdepartamento de Virologia ISP Chile	Instituto de Salud Publica de Chile	Karen Orostica et al
EPI_ISL_3369320	Chile/LL-130203/2021	2021-07-22	South America	Chile	Genetica Molecular and Subdepartamento de Virologia ISP Chile	Instituto de Salud Publica de Chile	Karen Orostica et al
EPI_ISL_3369321	Chile/LL-130204/2021	2021-07-22	South America	Chile	Genetica Molecular and Subdepartamento de Virologia ISP Chile	Instituto de Salud Publica de Chile	Karen Orostica et al
EPI_ISL_3341945	Chile/LL-130306/2021	2021-07-25	South America	Chile	Genetica Molecular and Subdepartamento de Virologia ISP Chile	Instituto de Salud Publica de Chile	Karen Orostica et al
EPI_ISL_3368404	Chile/LL-130893/2021	2021-07-26	South America	Chile	Genetica Molecular and Subdepartamento de Virologia ISP Chile	Instituto de Salud Publica de Chile	Karen Orostica et al
EPI_ISL_3363678	Chile/LL-131284/2021	2021-07-27	South America	Chile	Genetica Molecular and Subdepartamento de Virologia ISP Chile	Instituto de Salud Publica de Chile	Karen Orostica et al
EPI_ISL_3363679	Chile/LL-131285/2021	2021-07-27	South America	Chile	Genetica Molecular and Subdepartamento de Virologia ISP Chile	Instituto de Salud Publica de Chile	Karen Orostica et al
EPI_ISL_3363680	Chile/LL-131287/2021	2021-07-26	South America	Chile	Genetica Molecular and Subdepartamento de Virologia ISP Chile	Instituto de Salud Publica de Chile	Karen Orostica et al
EPI_ISL_3363569	Chile/LL-131291/2021	2021-07-26	South America	Chile	Genetica Molecular and Subdepartamento de Virologia ISP Chile	Instituto de Salud Publica de Chile	Karen Orostica et al
EPI_ISL_3363578	Chile/LL-131292/2021	2021-07-26	South America	Chile	Genetica Molecular and Subdepartamento de Virologia ISP Chile	Instituto de Salud Publica de Chile	Karen Orostica et al
EPI_ISL_3363669	Chile/LL-131294/2021	2021-07-26	South America	Chile	Genetica Molecular and Subdepartamento de Virologia ISP Chile	Instituto de Salud Publica de Chile	Karen Orostica et al
EPI_ISL_3536103	Chile/LL-133161/2021	2021-07-29	South America	Chile	Genetica Molecular and Subdepartamento de Virologia ISP Chile	Instituto de Salud Publica de Chile	Karen Orostica et al
EPI_ISL_3536102	Chile/LL-133162/2021	2021-07-30	South America	Chile	Genetica Molecular and Subdepartamento de Virologia ISP Chile	Instituto de Salud Publica de Chile	Karen Orostica et al
EPI_ISL_3536104	Chile/LL-133163/2021	2021-07-29	South America	Chile	Genetica Molecular and Subdepartamento de Virologia ISP Chile	Instituto de Salud Publica de Chile	Karen Orostica et al
EPI_ISL_3536105	Chile/LL-133164/2021	2021-07-30	South America	Chile	Genetica Molecular and Subdepartamento de Virologia ISP Chile	Instituto de Salud Publica de Chile	Karen Orostica et al
EPI_ISL_3537318	Chile/LL-134660/2021	2021-07-26	South America	Chile	Genetica Molecular and Subdepartamento de Virologia ISP Chile	Instituto de Salud Publica de Chile	Karen Orostica et al
EPI_ISL_4005224	Chile/LL-134661/2021	2021-08-02	South America	Chile	Genetica Molecular and Subdepartamento de Virologia ISP Chile	Instituto de Salud Publica de Chile	Karen Orostica et al
EPI_ISL_4005226	Chile/LL-134663/2021	2021-08-02	South America	Chile	Genetica Molecular and Subdepartamento de Virologia ISP Chile	Instituto de Salud Publica de Chile	Karen Orostica et al
EPI_ISL_4005228	Chile/LL-134665/2021	2021-08-02	South America	Chile	Genetica Molecular and Subdepartamento de Virologia ISP Chile	Instituto de Salud Publica de Chile	Karen Orostica et al
EPI_ISL_4005229	Chile/LL-134666/2021	2021-08-01	South America	Chile	Genetica Molecular and Subdepartamento de Virologia ISP Chile	Instituto de Salud Publica de Chile	Karen Orostica et al
EPI_ISL_4005218	Chile/LL-134668/2021	2021-08-01	South America	Chile	Genetica Molecular and Subdepartamento de Virologia ISP Chile	Instituto de Salud Publica de Chile	Karen Orostica et al
EPI_ISL_4005231	Chile/LL-134669/2021	2021-08-01	South America	Chile	Genetica Molecular and Subdepartamento de Virologia ISP Chile	Instituto de Salud Publica de Chile	Karen Orostica et al
EPI_ISL_3537366	Chile/LL-135437/2021	2021-08-04	South America	Chile	Genetica Molecular and Subdepartamento de Virologia ISP Chile	Instituto de Salud Publica de Chile	Karen Orostica et al
EPI_ISL_3537316	Chile/LL-135543/2021	2021-08-02	South America	Chile	Genetica Molecular and Subdepartamento de Virologia ISP Chile	Instituto de Salud Publica de Chile	Karen Orostica et al
EPI_ISL_3537317	Chile/LL-135544/2021	2021-08-03	South America	Chile	Genetica Molecular and Subdepartamento de Virologia ISP Chile	Instituto de Salud Publica de Chile	Karen Orostica et al
EPI_ISL_3987625	Chile/LL-136304/2021	2021-08-05	South America	Chile	Genetica Molecular and Subdepartamento de Virologia ISP Chile	Instituto de Salud Publica de Chile	Karen Orostica et al
EPI_ISL_3987658	Chile/LL-136540/2021	2021-08-07	South America	Chile	Genetica Molecular and Subdepartamento de Virologia ISP Chile	Instituto de Salud Publica de Chile	Karen Orostica et al
EPI_ISL_3987659	Chile/LL-136541/2021	2021-08-05	South America	Chile	Genetica Molecular and Subdepartamento de Virologia ISP Chile	Instituto de Salud Publica de Chile	Karen Orostica et al
EPI_ISL_3987881	Chile/LL-137638/2021	2021-08-08	South America	Chile	Genetica Molecular and Subdepartamento de Virologia ISP Chile	Instituto de Salud Publica de Chile	Karen Orostica et al
EPI_ISL_3987883	Chile/LL-137640/2021	2021-08-08	South America	Chile	Genetica Molecular and Subdepartamento de Virologia ISP Chile	Instituto de Salud Publica de Chile	Karen Orostica et al
EPI_ISL_3987884	Chile/LL-137641/2021	2021-08-09	South America	Chile	Genetica Molecular and Subdepartamento de Virologia ISP Chile	Instituto de Salud Publica de Chile	Karen Orostica et al
EPI_ISL_3987886	Chile/LL-137643/2021	2021-08-06	South America	Chile	Genetica Molecular and Subdepartamento de Virologia ISP Chile	Instituto de Salud Publica de Chile	Karen Orostica et al
EPI_ISL_3987887	Chile/LL-137644/2021	2021-08-06	South America	Chile	Genetica Molecular and Subdepartamento de Virologia ISP Chile	Instituto de Salud Publica de Chile	Karen Orostica et al
EPI_ISL_3987888	Chile/LL-137645/2021	2021-08-09	South America	Chile	Genetica Molecular and Subdepartamento de Virologia ISP Chile	Instituto de Salud Publica de Chile	Karen Orostica et al
EPI_ISL_3987889	Chile/LL-137646/2021	2021-08-09	South America	Chile	Genetica Molecular and Subdepartamento de Virologia ISP Chile	Instituto de Salud Publica de Chile	Karen Orostica et al
EPI_ISL_4005043	Chile/LL-138401/2021	2021-08-10	South America	Chile	Genetica Molecular and Subdepartamento de Virologia ISP Chile	Instituto de Salud Publica de Chile	Karen Orostica et al
EPI_ISL_3982405	Chile/LL-139574/2021	2021-08-12	South America	Chile	Genetica Molecular and Subdepartamento de Virologia ISP Chile	Instituto de Salud Publica de Chile	Karen Orostica et al
EPI_ISL_4632752	Chile/LL-140454/2021	2021-08-16	South America	Chile	Genetica Molecular and Subdepartamento de Virologia ISP Chile	Instituto de Salud Publica de Chile	Karen Orostica et al
EPI_ISL_4632753	Chile/LL-140455/2021	2021-08-16	South America	Chile	Genetica Molecular and Subdepartamento de Virologia ISP Chile	Instituto de Salud Publica de Chile	Karen Orostica et al
EPI_ISL_4632760	Chile/LL-140464/2021	2021-08-16	South America	Chile	Genetica Molecular and Subdepartamento de Virologia ISP Chile	Instituto de Salud Publica de Chile	Karen Orostica et al
EPI_ISL_4632766	Chile/LL-140467/2021	2021-08-16	South America	Chile	Genetica Molecular and Subdepartamento de Virologia ISP Chile	Instituto de Salud Publica de Chile	Karen Orostica et al
EPI_ISL_4632767	Chile/LL-140468/2021	2021-08-13	South America	Chile	Genetica Molecular and Subdepartamento de Virologia ISP Chile	Instituto de Salud Publica de Chile	Karen Orostica et al
EPI_ISL_4632770	Chile/LL-140471/2021	2021-08-13	South America	Chile	Genetica Molecular and Subdepartamento de Virologia ISP Chile	Instituto de Salud Publica de Chile	Karen Orostica et al
EPI_ISL_4632771	Chile/LL-140478/2021	2021-08-13	South America	Chile	Genetica Molecular and Subdepartamento de Virologia ISP Chile	Instituto de Salud Publica de Chile	Karen Orostica et al
EPI_ISL_4630474	Chile/LL-141167/2021	2021-08-18	South America	Chile	Genetica Molecular and Subdepartamento de Virologia ISP Chile	Instituto de Salud Publica de Chile	Karen Orostica et al
EPI_ISL_4632385	Chile/LL-142301/2021	2021-08-21	South America	Chile	Genetica Molecular and Subdepartamento de Virologia ISP Chile	Instituto de Salud Publica de Chile	Karen Orostica et al
EPI_ISL_4635804	Chile/LL-143040/2021	2021-08-20	South America	Chile	Genetica Molecular and Subdepartamento de Virologia ISP Chile	Instituto de Salud Publica de Chile	Karen Orostica et al
EPI_ISL_4635805	Chile/LL-143042/2021	2021-08-20	South America	Chile	Genetica Molecular and Subdepartamento de Virologia ISP Chile	Instituto de Salud Publica de Chile	Karen Orostica et al
EPI_ISL_4635806	Chile/LL-143043/2021	2021-08-20	South America	Chile	Genetica Molecular and Subdepartamento de Virologia ISP Chile	Instituto de Salud Publica de Chile	Karen Orostica et al
EPI_ISL_4635807	Chile/LL-143044/2021	2021-08-23	South America	Chile	Genetica Molecular and Subdepartamento de Virologia ISP Chile	Instituto de Salud Publica de Chile	Karen Orostica et al
EPI_ISL_4635808	Chile/LL-143045/2021	2021-08-20	South America	Chile	Genetica Molecular and Subdepartamento de Virologia ISP Chile	Instituto de Salud Publica de Chile	Karen Orostica et al
EPI_ISL_4649167	Chile/LL-143047/2021	2021-08-22	South America	Chile	Genetica Molecular and Subdepartamento de Virologia ISP Chile	Instituto de Salud Publica de Chile	Karen Orostica et al
EPI_ISL_4649130	Chile/LL-143049/2021	2021-08-20	South America	Chile	Genetica Molecular and Subdepartamento de Virologia ISP Chile	Instituto de Salud Publica de Chile	Karen Orostica et al
EPI_ISL_4635470	Chile/LL-143781/2021	2021-08-24	South America	Chile	Genetica Molecular and Subdepartamento de Virologia ISP Chile	Instituto de Salud Publica de Chile	Karen Orostica et al
EPI_ISL_4635471	Chile/LL-143782/2021	2021-08-24	South America	Chile	Genetica Molecular and Subdepartamento de Virologia ISP Chile	Instituto de Salud Publica de Chile	Karen Orostica et al
EPI_ISL_4652577	Chile/LL-144641/2021	2021-08-23	South America	Chile	Genetica Molecular and Subdepartamento de Virologia ISP Chile	Instituto de Salud Publica de Chile	Karen Orostica et al
EPI_ISL_4652584	Chile/LL-144642/2021	2021-08-16	South America	Chile	Genetica Molecular and Subdepartamento de Virologia ISP Chile	Instituto de Salud Publica de Chile	Karen Orostica et al
EPI_ISL_4652585	Chile/LL-144727/2021	2021-08-18	South America	Chile	Genetica Molecular and Subdepartamento de Virologia ISP Chile	Instituto de Salud Publica de Chile	Karen Orostica et al
EPI_ISL_4635569	Chile/LL-145021/2021	2021-08-27	South America	Chile	Genetica Molecular and Subdepartamento de Virologia ISP Chile	Instituto de Salud Publica de Chile	Karen Orostica et al
EPI_ISL_4632542	Chile/LL-147154/2021	2021-08-30	South America	Chile	Genetica Molecular and Subdepartamento de Virologia ISP Chile	Instituto de Salud Publica de Chile	Karen Orostica et al
EPI_ISL_4632582	Chile/LL-147158/2021	2021-08-30	South America	Chile	Genetica Molecular and Subdepartamento de Virologia ISP Chile	Instituto de Salud Publica de Chile	Karen Orostica et al
EPI_ISL_4632585	Chile/LL-147159/2021	2021-08-31	South America	Chile	Genetica Molecular and Subdepartamento de Virologia ISP Chile	Instituto de Salud Publica de Chile	Karen Orostica et al
EPI_ISL_4632577	Chile/LL-147207/2021	2021-08-28	South America	Chile	Genetica Molecular and Subdepartamento de Virologia ISP Chile	Instituto de Salud Publica de Chile	Karen Orostica et al
EPI_ISL_4632581	Chile/LL-147219/2021	2021-08-31	South America	Chile	Genetica Molecular and Subdepartamento de Virologia ISP Chile	Instituto de Salud Publica de Chile	Karen Orostica et al
EPI_ISL_4632578	Chile/LL-147221/2021	2021-08-28	South America	Chile	Genetica Molecular and Subdepartamento de Virologia ISP Chile	Instituto de Salud Publica de Chile	Karen Orostica et al
EPI_ISL_4632557	Chile/LL-147222/2021	2021-08-28	South America	Chile	Genetica Molecular and Subdepartamento de Virologia ISP Chile	Instituto de Salud Publica de Chile	Karen Orostica et al
EPI_ISL_4632579	Chile/LL-147223/2021	2021-08-26	South America	Chile	Genetica Molecular and Subdepartamento de Virologia ISP Chile	Instituto de Salud Publica de Chile	Karen Orostica et al
EPI_ISL_4632560	Chile/LL-147224/2021	2021-08-30	South America	Chile	Genetica Molecular and Subdepartamento de Virologia ISP Chile	Instituto de Salud Publica de Chile	Karen Orostica et al
EPI_ISL_4632584	Chile/LL-147229/2021	2021-08-28	South America	Chile	Genetica Molecular and Subdepartamento de Virologia ISP Chile	Instituto de Salud Publica de Chile	Karen Orostica et al
EPI_ISL_4632569	Chile/LL-147232/2021	2021-08-29	South America	Chile	Genetica Molecular and Subdepartamento de Virologia ISP Chile	Instituto de Salud Publica de Chile	Karen Orostica et al
EPI_ISL_4632570	Chile/LL-147238/2021	2021-08-28	South America	Chile	Genetica Molecular and Subdepartamento de Virologia ISP Chile	Instituto de Salud Publica de Chile	Karen Orostica et al
EPI_ISL_4632580	Chile/LL-147241/2021	2021-08-27	South America	Chile	Genetica Molecular and Subdepartamento de Virologia ISP Chile	Instituto de Salud Publica de Chile	Karen Orostica et al
EPI_ISL_4632556	Chile/LL-147242/2021	2021-08-28	South America	Chile	Genetica Molecular and Subdepartamento de Virologia ISP Chile	Instituto de Salud Publica de Chile	Karen Orostica et al
EPI_ISL_4632559	Chile/LL-147246/2021	2021-08-28	South America	Chile	Genetica Molecular and Subdepartamento de Virologia ISP Chile	Instituto de Salud Publica de Chile	Karen Orostica et al
EPI_ISL_4632544	Chile/LL-147248/2021	2021-08-25	South America	Chile	Genetica Molecular and Subdepartamento de Virologia ISP Chile	Instituto de Salud Publica de Chile	Karen Orostica et al
EPI_ISL_4636584	Chile/LL-148212/2021	2021-09-03	South America	Chile	Genetica Molecular and Subdepartamento de Virologia ISP Chile	Instituto de Salud Publica de Chile	Karen Orostica et al
EPI_ISL_4655029	Chile/LL-150256/2021	2021-09-08	South America	Chile	Genetica Molecular and Subdepartamento de Virologia ISP Chile	Instituto de Salud Publica de Chile	Karen Orostica et al
EPI_ISL_4659565	Chile/LL-150347/2021	2021-09-06	South America	Chile	Genetica Molecular and Subdepartamento de Virologia ISP Chile	Instituto de Salud Publica de Chile	Karen Orostica et al
EPI_ISL_4659568	Chile/LL-150373/2021	2021-09-06	South America	Chile	Genetica Molecular and Subdepartamento de Virologia ISP Chile	Instituto de Salud Publica de Chile	Karen Orostica et al
EPI_ISL_4659569	Chile/LL-150375/2021	2021-09-06	South America	Chile	Genetica Molecular and Subdepartamento de Virologia ISP Chile	Instituto de Salud Publica de Chile	Karen Orostica et al
EPI_ISL_4659574	Chile/LL-150381/2021	2021-09-06	South America	Chile	Genetica Molecular and Subdepartamento de Virologia ISP Chile	Instituto de Salud Publica de Chile	Karen Orostica et al
EPI_ISL_4659575	Chile/LL-150382/2021	2021-09-06	South America	Chile	Genetica Molecular and Subdepartamento de Virologia ISP Chile	Instituto de Salud Publica de Chile	Karen Orostica et al
EPI_ISL_4659561	Chile/LL-150383/2021	2021-09-06	South America	Chile	Genetica Molecular and Subdepartamento de Virologia ISP Chile	Instituto de Salud Publica de Chile	Karen Orostica et al
EPI_ISL_4659582	Chile/LL-150390/2021	2021-09-06	South America	Chile	Genetica Molecular and Subdepartamento de Virologia ISP Chile	Instituto de Salud Publica de Chile	Karen Orostica et al
EPI_ISL_4659589	Chile/LL-150391/2021	2021-09-06	South America	Chile	Genetica Molecular and Subdepartamento de Virologia ISP Chile	Instituto de Salud Publica de Chile	Karen Orostica et al
EPI_ISL_4659592	Chile/LL-150392/2021	2021-09-06	South America	Chile	Genetica Molecular and Subdepartamento de Virologia ISP Chile	Instituto de Salud Publica de Chile	Karen Orostica et al
EPI_ISL_4636529	Chile/LL-151275/2021	2021-09-02	South America	Chile	Genetica Molecular and Subdepartamento de Virologia ISP Chile	Instituto de Salud Publica de Chile	Karen Orostica et al
EPI_ISL_4636530	Chile/LL-151276/2021	2021-09-09	South America	Chile	Genetica Molecular and Subdepartamento de Virologia ISP Chile	Instituto de Salud Publica de Chile	Karen Orostica et al
EPI_ISL_4655620	Chile/LL-151497/2021	2021-09-10	South America	Chile	Genetica Molecular and Subdepartamento de Virologia ISP Chile	Instituto de Salud Publica de Chile	Karen Orostica et al
EPI_ISL_4655609	Chile/LL-151499/2021	2021-09-11	South America	Chile	Genetica Molecular and Subdepartamento de Virologia ISP Chile	Instituto de Salud Publica de Chile	Karen Orostica et al
EPI_ISL_4654127	Chile/LL-151815/2021	2021-09-12	South America	Chile	Genetica Molecular and Subdepartamento de Virologia ISP Chile	Instituto de Salud Publica de Chile	Karen Orostica et al
EPI_ISL_4704187	Chile/LL-152390/2021	2021-09-08	South America	Chile	Genetica Molecular and Subdepartamento de Virologia ISP Chile	Instituto de Salud Publica de Chile	Karen Orostica et al
EPI_ISL_4704522	Chile/LL-152395/2021	2021-09-08	South America	Chile	Genetica Molecular and Subdepartamento de Virologia ISP Chile	Instituto de Salud Publica de Chile	Karen Orostica et al
EPI_ISL_4704433	Chile/LL-152411/2021	2021-09-08	South America	Chile	Genetica Molecular and Subdepartamento de Virologia ISP Chile	Instituto de Salud Publica de Chile	Karen Orostica et al
EPI_ISL_4704500	Chile/LL-152414/2021	2021-09-13	South America	Chile	Genetica Molecular and Subdepartamento de Virologia ISP Chile	Instituto de Salud Publica de Chile	Karen Orostica et al
EPI_ISL_4704341	Chile/LL-152418/2021	2021-09-13	South America	Chile	Genetica Molecular and Subdepartamento de Virologia ISP Chile	Instituto de Salud Publica de Chile	Karen Orostica et al
EPI_ISL_4704218	Chile/LL-152423/2021	2021-09-09	South America	Chile	Genetica Molecular and Subdepartamento de Virologia ISP Chile	Instituto de Salud Publica de Chile	Karen Orostica et al
EPI_ISL_4704225	Chile/LL-152424/2021	2021-09-08	South America	Chile	Genetica Molecular and Subdepartamento de Virologia ISP Chile	Instituto de Salud Publica de Chile	Karen Orostica et al
EPI_ISL_4704406	Chile/LL-152425/2021	2021-09-08	South America	Chile	Genetica Molecular and Subdepartamento de Virologia ISP Chile	Instituto de Salud Publica de Chile	Karen Orostica et al
EPI_ISL_4704228	Chile/LL-152426/2021	2021-09-09	South America	Chile	Genetica Molecular and Subdepartamento de Virologia ISP Chile	Instituto de Salud Publica de Chile	Karen Orostica et al
EPI_ISL_4658595	Chile/LL-152595/2021	2021-09-13	South America	Chile	Genetica Molecular and Subdepartamento de Virologia ISP Chile	Instituto de Salud Publica de Chile	Karen Orostica et al
EPI_ISL_4658663	Chile/LL-152653/2021	2021-09-03	South America	Chile	Genetica Molecular and Subdepartamento de Virologia ISP Chile	Instituto de Salud Publica de Chile	Karen Orostica et al
EPI_ISL_4658623	Chile/LL-152654/2021	2021-09-13	South America	Chile	Genetica Molecular and Subdepartamento de Virologia ISP Chile	Instituto de Salud Publica de Chile	Karen Orostica et al
EPI_ISL_4658588	Chile/LL-152658/2021	2021-09-13	South America	Chile	Genetica Molecular and Subdepartamento de Virologia ISP Chile	Instituto de Salud Publica de Chile	Karen Orostica et al
EPI_ISL_4658622	Chile/LL-152659/2021	2021-09-12	South America	Chile	Genetica Molecular and Subdepartamento de Virologia ISP Chile	Instituto de Salud Publica de Chile	Karen Orostica et al
EPI_ISL_4658686	Chile/LL-152660/2021	2021-09-13	South America	Chile	Genetica Molecular and Subdepartamento de Virologia ISP Chile	Instituto de Salud Publica de Chile	Karen Orostica et al
EPI_ISL_4658531	Chile/LL-152661/2021	2021-09-06	South America	Chile	Genetica Molecular and Subdepartamento de Virologia ISP Chile	Instituto de Salud Publica de Chile	Karen Orostica et al
EPI_ISL_4658639	Chile/LL-152662/2021	2021-09-13	South America	Chile	Genetica Molecular and Subdepartamento de Virologia ISP Chile	Instituto de Salud Publica de Chile	Karen Orostica et al
EPI_ISL_4656019	Chile/LL-152866/2021	2021-09-13	South America	Chile	Genetica Molecular and Subdepartamento de Virologia ISP Chile	Instituto de Salud Publica de Chile	Karen Orostica et al
EPI_ISL_1321568	Chile/LL-43934/2021	2021-02-24	South America	Chile	Genetica Molecular and Subdepartamento de Virologia ISP Chile	Instituto de Salud Publica de Chile	Javier Tognarelli et al
EPI_ISL_1470431	Chile/LL-55653/2021	2021-03-15	South America	Chile	Genetica Molecular and Subdepartamento de Virologia ISP Chile	Instituto de Salud Publica de Chile	Javier Tognarelli et al
EPI_ISL_1470432	Chile/LL-55654/2021	2021-03-15	South America	Chile	Genetica Molecular and Subdepartamento de Virologia ISP Chile	Instituto de Salud Publica de Chile	Javier Tognarelli et al
EPI_ISL_1470433	Chile/LL-55655/2021	2021-03-15	South America	Chile	Genetica Molecular and Subdepartamento de Virologia ISP Chile	Instituto de Salud Publica de Chile	Javier Tognarelli et al
EPI_ISL_1470434	Chile/LL-55656/2021	2021-03-15	South America	Chile	Genetica Molecular and Subdepartamento de Virologia ISP Chile	Instituto de Salud Publica de Chile	Javier Tognarelli et al
EPI_ISL_1470435	Chile/LL-55838/2021	2021-03-16	South America	Chile	Genetica Molecular and Subdepartamento de Virologia ISP Chile	Instituto de Salud Publica de Chile	Javier Tognarelli et al
EPI_ISL_1470449	Chile/LL-61459/2021	2021-03-22	South America	Chile	Genetica Molecular and Subdepartamento de Virologia ISP Chile	Instituto de Salud Publica de Chile	Javier Tognarelli et al
EPI_ISL_1470450	Chile/LL-61513/2021	2021-03-22	South America	Chile	Genetica Molecular and Subdepartamento de Virologia ISP Chile	Instituto de Salud Publica de Chile	Javier Tognarelli et al
EPI_ISL_1470477	Chile/LL-63507/2021	2021-03-23	South America	Chile	Genetica Molecular and Subdepartamento de Virologia ISP Chile	Instituto de Salud Publica de Chile	Javier Tognarelli et al
EPI_ISL_1470478	Chile/LL-63508/2021	2021-03-23	South America	Chile	Genetica Molecular and Subdepartamento de Virologia ISP Chile	Instituto de Salud Publica de Chile	Javier Tognarelli et al
EPI_ISL_1470479	Chile/LL-63509/2021	2021-03-23	South America	Chile	Genetica Molecular and Subdepartamento de Virologia ISP Chile	Instituto de Salud Publica de Chile	Javier Tognarelli et al
EPI_ISL_1470480	Chile/LL-63510/2021	2021-03-23	South America	Chile	Genetica Molecular and Subdepartamento de Virologia ISP Chile	Instituto de Salud Publica de Chile	Javier Tognarelli et al
EPI_ISL_1470481	Chile/LL-63511/2021	2021-03-24	South America	Chile	Genetica Molecular and Subdepartamento de Virologia ISP Chile	Instituto de Salud Publica de Chile	Javier Tognarelli et al
EPI_ISL_1470482	Chile/LL-63512/2021	2021-03-24	South America	Chile	Genetica Molecular and Subdepartamento de Virologia ISP Chile	Instituto de Salud Publica de Chile	Javier Tognarelli et al
EPI_ISL_1470540	Chile/LL-66377/2021	2021-03-28	South America	Chile	Genetica Molecular and Subdepartamento de Virologia ISP Chile	Instituto de Salud Publica de Chile	Javier Tognarelli et al
EPI_ISL_1470541	Chile/LL-66379/2021	2021-03-29	South America	Chile	Genetica Molecular and Subdepartamento de Virologia ISP Chile	Instituto de Salud Publica de Chile	Javier Tognarelli et al
EPI_ISL_1633479	Chile/LL-66380/2021	2021-03-25	South America	Chile	Genetica Molecular and Subdepartamento de Virologia ISP Chile	Instituto de Salud Publica de Chile	Javier Tognarelli et al
EPI_ISL_1470542	Chile/LL-66383/2021	2021-03-26	South America	Chile	Genetica Molecular and Subdepartamento de Virologia ISP Chile	Instituto de Salud Publica de Chile	Javier Tognarelli et al
EPI_ISL_1541041	Chile/LL-72503/2021	2021-04-03	South America	Chile	Genetica Molecular and Subdepartamento de Virologia ISP Chile	Instituto de Salud Publica de Chile	Javier Tognarelli et al
EPI_ISL_1541042	Chile/LL-72504/2021	2021-04-03	South America	Chile	Genetica Molecular and Subdepartamento de Virologia ISP Chile	Instituto de Salud Publica de Chile	Javier Tognarelli et al
EPI_ISL_1541043	Chile/LL-72505/2021	2021-04-03	South America	Chile	Genetica Molecular and Subdepartamento de Virologia ISP Chile	Instituto de Salud Publica de Chile	Javier Tognarelli et al
EPI_ISL_1541044	Chile/LL-72506/2021	2021-04-03	South America	Chile	Genetica Molecular and Subdepartamento de Virologia ISP Chile	Instituto de Salud Publica de Chile	Javier Tognarelli et al
EPI_ISL_1541045	Chile/LL-72507/2021	2021-04-03	South America	Chile	Genetica Molecular and Subdepartamento de Virologia ISP Chile	Instituto de Salud Publica de Chile	Javier Tognarelli et al
EPI_ISL_1633393	Chile/LL-75148/2021	2021-04-07	South America	Chile	Genetica Molecular and Subdepartamento de Virologia ISP Chile	Instituto de Salud Publica de Chile	Javier Tognarelli et al
EPI_ISL_1633394	Chile/LL-75149/2021	2021-04-05	South America	Chile	Genetica Molecular and Subdepartamento de Virologia ISP Chile	Instituto de Salud Publica de Chile	Javier Tognarelli et al
EPI_ISL_1633395	Chile/LL-75150/2021	2021-04-05	South America	Chile	Genetica Molecular and Subdepartamento de Virologia ISP Chile	Instituto de Salud Publica de Chile	Javier Tognarelli et al
EPI_ISL_1633397	Chile/LL-75151/2021	2021-04-05	South America	Chile	Genetica Molecular and Subdepartamento de Virologia ISP Chile	Instituto de Salud Publica de Chile	Javier Tognarelli et al
EPI_ISL_1633398	Chile/LL-75152/2021	2021-04-06	South America	Chile	Genetica Molecular and Subdepartamento de Virologia ISP Chile	Instituto de Salud Publica de Chile	Javier Tognarelli et al
EPI_ISL_1633399	Chile/LL-75153/2021	2021-04-06	South America	Chile	Genetica Molecular and Subdepartamento de Virologia ISP Chile	Instituto de Salud Publica de Chile	Javier Tognarelli et al
EPI_ISL_1633400	Chile/LL-75154/2021	2021-04-07	South America	Chile	Genetica Molecular and Subdepartamento de Virologia ISP Chile	Instituto de Salud Publica de Chile	Javier Tognarelli et al
EPI_ISL_2009271	Chile/LL-79364/2021	2021-04-12	South America	Chile	Genetica Molecular and Subdepartamento de Virologia ISP Chile	Instituto de Salud Publica de Chile	Javier Tognarelli et al
EPI_ISL_2009272	Chile/LL-79365/2021	2021-04-14	South America	Chile	Genetica Molecular and Subdepartamento de Virologia ISP Chile	Instituto de Salud Publica de Chile	Javier Tognarelli et al
EPI_ISL_2009273	Chile/LL-79366/2021	2021-04-13	South America	Chile	Genetica Molecular and Subdepartamento de Virologia ISP Chile	Instituto de Salud Publica de Chile	Javier Tognarelli et al
EPI_ISL_2009274	Chile/LL-79367/2021	2021-04-14	South America	Chile	Genetica Molecular and Subdepartamento de Virologia ISP Chile	Instituto de Salud Publica de Chile	Javier Tognarelli et al
EPI_ISL_2009275	Chile/LL-79370/2021	2021-04-14	South America	Chile	Genetica Molecular and Subdepartamento de Virologia ISP Chile	Instituto de Salud Publica de Chile	Javier Tognarelli et al
EPI_ISL_2009615	Chile/LL-81859/2021	2021-01-17	South America	Chile	Genetica Molecular and Subdepartamento de Virologia ISP Chile	Instituto de Salud Publica de Chile	Javier Tognarelli et al
EPI_ISL_2009616	Chile/LL-81860/2021	2021-04-17	South America	Chile	Genetica Molecular and Subdepartamento de Virologia ISP Chile	Instituto de Salud Publica de Chile	Javier Tognarelli et al
EPI_ISL_2009646	Chile/LL-81861/2021	2021-04-15	South America	Chile	Genetica Molecular and Subdepartamento de Virologia ISP Chile	Instituto de Salud Publica de Chile	Javier Tognarelli et al
EPI_ISL_2009618	Chile/LL-81863/2021	2021-04-14	South America	Chile	Genetica Molecular and Subdepartamento de Virologia ISP Chile	Instituto de Salud Publica de Chile	Javier Tognarelli et al
EPI_ISL_2009619	Chile/LL-81864/2021	2021-04-17	South America	Chile	Genetica Molecular and Subdepartamento de Virologia ISP Chile	Instituto de Salud Publica de Chile	Javier Tognarelli et al
EPI_ISL_2009620	Chile/LL-81866/2021	2021-04-18	South America	Chile	Genetica Molecular and Subdepartamento de Virologia ISP Chile	Instituto de Salud Publica de Chile	Javier Tognarelli et al
EPI_ISL_2009617	Chile/LL-81867/2021	2021-04-18	South America	Chile	Genetica Molecular and Subdepartamento de Virologia ISP Chile	Instituto de Salud Publica de Chile	Javier Tognarelli et al
EPI_ISL_2009664	Chile/LL-81868/2021	2021-04-17	South America	Chile	Genetica Molecular and Subdepartamento de Virologia ISP Chile	Instituto de Salud Publica de Chile	Javier Tognarelli et al
EPI_ISL_2009645	Chile/LL-81982/2021	2021-04-17	South America	Chile	Genetica Molecular and Subdepartamento de Virologia ISP Chile	Instituto de Salud Publica de Chile	Javier Tognarelli et al
EPI_ISL_2597285	Chile/LL-83110/2021	2021-04-20	South America	Chile	Genetica Molecular and Subdepartamento de Virologia ISP Chile	Instituto de Salud Publica de Chile	Karen Orostica et al
EPI_ISL_2597286	Chile/LL-83111/2021	2021-04-20	South America	Chile	Genetica Molecular and Subdepartamento de Virologia ISP Chile	Instituto de Salud Publica de Chile	Karen Orostica et al
EPI_ISL_2597287	Chile/LL-83112/2021	2021-04-20	South America	Chile	Genetica Molecular and Subdepartamento de Virologia ISP Chile	Instituto de Salud Publica de Chile	Karen Orostica et al
EPI_ISL_2597288	Chile/LL-83113/2021	2021-04-21	South America	Chile	Genetica Molecular and Subdepartamento de Virologia ISP Chile	Instituto de Salud Publica de Chile	Karen Orostica et al
EPI_ISL_2597289	Chile/LL-83114/2021	2021-04-21	South America	Chile	Genetica Molecular and Subdepartamento de Virologia ISP Chile	Instituto de Salud Publica de Chile	Karen Orostica et al
EPI_ISL_2009569	Chile/LL-84818/2021	2021-04-25	South America	Chile	Genetica Molecular and Subdepartamento de Virologia ISP Chile	Instituto de Salud Publica de Chile	Karen Orostica et al
EPI_ISL_2009570	Chile/LL-84819/2021	2021-04-25	South America	Chile	Genetica Molecular and Subdepartamento de Virologia ISP Chile	Instituto de Salud Publica de Chile	Karen Orostica et al
EPI_ISL_2009549	Chile/LL-84820/2021	2021-04-24	South America	Chile	Genetica Molecular and Subdepartamento de Virologia ISP Chile	Instituto de Salud Publica de Chile	Karen Orostica et al
EPI_ISL_2009571	Chile/LL-84821/2021	2021-04-25	South America	Chile	Genetica Molecular and Subdepartamento de Virologia ISP Chile	Instituto de Salud Publica de Chile	Karen Orostica et al
EPI_ISL_2009550	Chile/LL-84822/2021	2021-04-25	South America	Chile	Genetica Molecular and Subdepartamento de Virologia ISP Chile	Instituto de Salud Publica de Chile	Karen Orostica et al
EPI_ISL_2009551	Chile/LL-84823/2021	2021-04-25	South America	Chile	Genetica Molecular and Subdepartamento de Virologia ISP Chile	Instituto de Salud Publica de Chile	Karen Orostica et al
EPI_ISL_2009552	Chile/LL-84824/2021	2021-04-24	South America	Chile	Genetica Molecular and Subdepartamento de Virologia ISP Chile	Instituto de Salud Publica de Chile	Karen Orostica et al
EPI_ISL_2009572	Chile/LL-84825/2021	2021-04-24	South America	Chile	Genetica Molecular and Subdepartamento de Virologia ISP Chile	Instituto de Salud Publica de Chile	Karen Orostica et al
EPI_ISL_2009553	Chile/LL-84930/2021	2021-04-25	South America	Chile	Genetica Molecular and Subdepartamento de Virologia ISP Chile	Instituto de Salud Publica de Chile	Karen Orostica et al
EPI_ISL_2391047	Chile/LL-86398/2021	2021-04-28	South America	Chile	Genetica Molecular and Subdepartamento de Virologia ISP Chile	Instituto de Salud Publica de Chile	Karen Orostica et al
EPI_ISL_2391048	Chile/LL-86400/2021	2021-04-28	South America	Chile	Genetica Molecular and Subdepartamento de Virologia ISP Chile	Instituto de Salud Publica de Chile	Karen Orostica et al
EPI_ISL_2391168	Chile/LL-88666/2021	2021-05-03	South America	Chile	Genetica Molecular and Subdepartamento de Virologia ISP Chile	Instituto de Salud Publica de Chile	Karen Orostica et al
EPI_ISL_2391169	Chile/LL-88667/2021	2021-05-02	South America	Chile	Genetica Molecular and Subdepartamento de Virologia ISP Chile	Instituto de Salud Publica de Chile	Karen Orostica et al
EPI_ISL_2391170	Chile/LL-88668/2021	2021-05-03	South America	Chile	Genetica Molecular and Subdepartamento de Virologia ISP Chile	Instituto de Salud Publica de Chile	Karen Orostica et al
EPI_ISL_2391171	Chile/LL-88670/2021	2021-05-02	South America	Chile	Genetica Molecular and Subdepartamento de Virologia ISP Chile	Instituto de Salud Publica de Chile	Karen Orostica et al
EPI_ISL_2391451	Chile/LL-90405/2021	2021-04-30	South America	Chile	Genetica Molecular and Subdepartamento de Virologia ISP Chile	Instituto de Salud Publica de Chile	Karen Orostica et al
EPI_ISL_2391452	Chile/LL-90406/2021	2021-05-04	South America	Chile	Genetica Molecular and Subdepartamento de Virologia ISP Chile	Instituto de Salud Publica de Chile	Karen Orostica et al
EPI_ISL_2391453	Chile/LL-90407/2021	2021-05-05	South America	Chile	Genetica Molecular and Subdepartamento de Virologia ISP Chile	Instituto de Salud Publica de Chile	Karen Orostica et al
EPI_ISL_2391454	Chile/LL-90409/2021	2021-05-05	South America	Chile	Genetica Molecular and Subdepartamento de Virologia ISP Chile	Instituto de Salud Publica de Chile	Karen Orostica et al
EPI_ISL_2391455	Chile/LL-90410/2021	2021-05-05	South America	Chile	Genetica Molecular and Subdepartamento de Virologia ISP Chile	Instituto de Salud Publica de Chile	Karen Orostica et al
EPI_ISL_2391456	Chile/LL-90414/2021	2021-05-05	South America	Chile	Genetica Molecular and Subdepartamento de Virologia ISP Chile	Instituto de Salud Publica de Chile	Karen Orostica et al
EPI_ISL_2391299	Chile/LL-91495/2021	2021-05-07	South America	Chile	Genetica Molecular and Subdepartamento de Virologia ISP Chile	Instituto de Salud Publica de Chile	Karen Orostica et al
EPI_ISL_2391300	Chile/LL-91496/2021	2021-05-07	South America	Chile	Genetica Molecular and Subdepartamento de Virologia ISP Chile	Instituto de Salud Publica de Chile	Karen Orostica et al
EPI_ISL_2391301	Chile/LL-91497/2021	2021-05-09	South America	Chile	Genetica Molecular and Subdepartamento de Virologia ISP Chile	Instituto de Salud Publica de Chile	Karen Orostica et al
EPI_ISL_2508592	Chile/LL-93830/2021	2021-05-10	South America	Chile	Genetica Molecular and Subdepartamento de Virologia ISP Chile	Instituto de Salud Publica de Chile	Karen Orostica et al
EPI_ISL_2508594	Chile/LL-93832/2021	2021-05-11	South America	Chile	Genetica Molecular and Subdepartamento de Virologia ISP Chile	Instituto de Salud Publica de Chile	Karen Orostica et al
EPI_ISL_2508595	Chile/LL-93833/2021	2021-05-12	South America	Chile	Genetica Molecular and Subdepartamento de Virologia ISP Chile	Instituto de Salud Publica de Chile	Karen Orostica et al
EPI_ISL_2508596	Chile/LL-93834/2021	2021-05-10	South America	Chile	Genetica Molecular and Subdepartamento de Virologia ISP Chile	Instituto de Salud Publica de Chile	Karen Orostica et al
EPI_ISL_2508597	Chile/LL-93835/2021	2021-05-10	South America	Chile	Genetica Molecular and Subdepartamento de Virologia ISP Chile	Instituto de Salud Publica de Chile	Karen Orostica et al
EPI_ISL_2508598	Chile/LL-93836/2021	2021-05-10	South America	Chile	Genetica Molecular and Subdepartamento de Virologia ISP Chile	Instituto de Salud Publica de Chile	Karen Orostica et al
EPI_ISL_2508599	Chile/LL-93837/2021	2021-05-12	South America	Chile	Genetica Molecular and Subdepartamento de Virologia ISP Chile	Instituto de Salud Publica de Chile	Karen Orostica et al
EPI_ISL_2508600	Chile/LL-93838/2021	2021-05-12	South America	Chile	Genetica Molecular and Subdepartamento de Virologia ISP Chile	Instituto de Salud Publica de Chile	Karen Orostica et al
EPI_ISL_2508601	Chile/LL-93839/2021	2021-05-10	South America	Chile	Genetica Molecular and Subdepartamento de Virologia ISP Chile	Instituto de Salud Publica de Chile	Karen Orostica et al
EPI_ISL_2509168	Chile/LL-95600/2021	2021-05-17	South America	Chile	Genetica Molecular and Subdepartamento de Virologia ISP Chile	Instituto de Salud Publica de Chile	Karen Orostica et al
EPI_ISL_2509169	Chile/LL-95601/2021	2021-05-15	South America	Chile	Genetica Molecular and Subdepartamento de Virologia ISP Chile	Instituto de Salud Publica de Chile	Karen Orostica et al
EPI_ISL_2509170	Chile/LL-95602/2021	2021-05-15	South America	Chile	Genetica Molecular and Subdepartamento de Virologia ISP Chile	Instituto de Salud Publica de Chile	Karen Orostica et al
EPI_ISL_2543552	Chile/LL-98841/2021	2021-05-24	South America	Chile	Genetica Molecular and Subdepartamento de Virologia ISP Chile	Instituto de Salud Publica de Chile	Karen Orostica et al
EPI_ISL_2543553	Chile/LL-98842/2021	2021-05-21	South America	Chile	Genetica Molecular and Subdepartamento de Virologia ISP Chile	Instituto de Salud Publica de Chile	Karen Orostica et al
EPI_ISL_2543554	Chile/LL-98843/2021	2021-05-18	South America	Chile	Genetica Molecular and Subdepartamento de Virologia ISP Chile	Instituto de Salud Publica de Chile	Karen Orostica et al
EPI_ISL_2543556	Chile/LL-98845/2021	2021-05-23	South America	Chile	Genetica Molecular and Subdepartamento de Virologia ISP Chile	Instituto de Salud Publica de Chile	Karen Orostica et al
EPI_ISL_2543557	Chile/LL-98846/2021	2021-05-21	South America	Chile	Genetica Molecular and Subdepartamento de Virologia ISP Chile	Instituto de Salud Publica de Chile	Karen Orostica et al
EPI_ISL_2543558	Chile/LL-98847/2021	2021-05-21	South America	Chile	Genetica Molecular and Subdepartamento de Virologia ISP Chile	Instituto de Salud Publica de Chile	Karen Orostica et al
EPI_ISL_2543559	Chile/LL-98848/2021	2021-05-23	South America	Chile	Genetica Molecular and Subdepartamento de Virologia ISP Chile	Instituto de Salud Publica de Chile	Karen Orostica et al
EPI_ISL_3556914	Chile/LL-C44965/2021	2021-03-23	South America	Chile	InnovoLab Chile	InnovoLab Chile	Alejandro Zuñiga et al
EPI_ISL_3563989	Chile/LL-C44968/2021	2021-03-22	South America	Chile	InnovoLab Chile	InnovoLab Chile	Alejandro Zuñiga et al
EPI_ISL_3538952	Chile/LL-C46497/2021	2021-04-11	South America	Chile	InnovoLab Chile	InnovoLab Chile	Alejandro Zuñiga et al
EPI_ISL_445246	Chile/LL-ISPCH-1/2020	2020-03-05	South America	Chile	HOSPITAL PUERTO MONTT	Instituto de Salud Publica de Chile	Andrés E Castillo et al
EPI_ISL_445334	Chile/LL-ISPCH-2/2020	2020-03-29	South America	Chile	CLINICA UNIVERSITARIA DE PUERTO MONTT S.A.	Instituto de Salud Publica de Chile	Andrés E Castillo et al
EPI_ISL_445335	Chile/LL-ISPCH-3/2020	2020-03-29	South America	Chile	HOSPITAL DE CALBUCO	Instituto de Salud Publica de Chile	Andrés E Castillo et al
EPI_ISL_3066996	Chile/LL-PUC_MVL_1070/2021	2021-05-12	South America	Chile	Laboratorio de Infectologia y Virologia Molecular	Laboratory of Molecular Virology, School of Medicine, Pontificia Universidad Catolica de Chile	Catalina Pardo-Roa et al
EPI_ISL_3066994	Chile/LL-PUC_MVL_1161/2021	2021-06-15	South America	Chile	UC-Christus Clinical Hospital Laboratory	Laboratory of Molecular Virology, School of Medicine, Pontificia Universidad Catolica de Chile	Catalina Pardo-Roa et al
EPI_ISL_3535743	Chile/LL-PUC_MVL_1326/2021	2021-07-14	South America	Chile	Laboratorio de Infectologia y Virologia Molecular	Laboratory of Molecular Virology, School of Medicine, Pontificia Universidad Catolica de Chile	Catalina Pardo-Roa et al
EPI_ISL_4080667	Chile/LL-UACH-00077/2021	2021-08-30	South America	Chile	AUSTRAL-omics, UACh	AUSTRAL-omics, UACh	Cristian Molina et al
EPI_ISL_4080669	Chile/LL-UACH-00079/2021	2021-08-30	South America	Chile	AUSTRAL-omics, UACh	AUSTRAL-omics, UACh	Cristian Molina et al
EPI_ISL_4080670	Chile/LL-UACH-00080/2021	2021-08-30	South America	Chile	AUSTRAL-omics, UACh	AUSTRAL-omics, UACh	Cristian Molina et al
EPI_ISL_4080671	Chile/LL-UACH-00081/2021	2021-08-25	South America	Chile	AUSTRAL-omics, UACh	AUSTRAL-omics, UACh	Cristian Molina et al
EPI_ISL_4080672	Chile/LL-UACH-00082/2021	2021-08-25	South America	Chile	AUSTRAL-omics, UACh	AUSTRAL-omics, UACh	Cristian Molina et al
EPI_ISL_4080673	Chile/LL-UACH-00083/2021	2021-08-26	South America	Chile	AUSTRAL-omics, UACh	AUSTRAL-omics, UACh	Cristian Molina et al
EPI_ISL_4080674	Chile/LL-UACH-00084/2021	2021-08-26	South America	Chile	AUSTRAL-omics, UACh	AUSTRAL-omics, UACh	Cristian Molina et al
EPI_ISL_4080675	Chile/LL-UACH-00085/2021	2021-08-27	South America	Chile	AUSTRAL-omics, UACh	AUSTRAL-omics, UACh	Cristian Molina et al
EPI_ISL_4080676	Chile/LL-UACH-00086/2021	2021-08-27	South America	Chile	AUSTRAL-omics, UACh	AUSTRAL-omics, UACh	Cristian Molina et al
EPI_ISL_4080677	Chile/LL-UACH-00087/2021	2021-08-28	South America	Chile	AUSTRAL-omics, UACh	AUSTRAL-omics, UACh	Cristian Molina et al
EPI_ISL_4080678	Chile/LL-UACH-00088/2021	2021-08-31	South America	Chile	AUSTRAL-omics, UACh	AUSTRAL-omics, UACh	Cristian Molina et al
EPI_ISL_4080679	Chile/LL-UACH-00089/2021	2021-08-31	South America	Chile	AUSTRAL-omics, UACh	AUSTRAL-omics, UACh	Cristian Molina et al
EPI_ISL_4080680	Chile/LL-UACH-00090/2021	2021-08-31	South America	Chile	AUSTRAL-omics, UACh	AUSTRAL-omics, UACh	Cristian Molina et al
EPI_ISL_4080681	Chile/LL-UACH-00091/2021	2021-08-30	South America	Chile	AUSTRAL-omics, UACh	AUSTRAL-omics, UACh	Cristian Molina et al
EPI_ISL_4080682	Chile/LL-UACH-00092/2021	2021-08-31	South America	Chile	AUSTRAL-omics, UACh	AUSTRAL-omics, UACh	Cristian Molina et al
EPI_ISL_4080683	Chile/LL-UACH-00093/2021	2021-08-30	South America	Chile	AUSTRAL-omics, UACh	AUSTRAL-omics, UACh	Cristian Molina et al
EPI_ISL_4080684	Chile/LL-UACH-00094/2021	2021-08-30	South America	Chile	AUSTRAL-omics, UACh	AUSTRAL-omics, UACh	Cristian Molina et al
EPI_ISL_4080685	Chile/LL-UACH-00095/2021	2021-08-30	South America	Chile	AUSTRAL-omics, UACh	AUSTRAL-omics, UACh	Cristian Molina et al
EPI_ISL_4080686	Chile/LL-UACH-00096/2021	2021-08-29	South America	Chile	AUSTRAL-omics, UACh	AUSTRAL-omics, UACh	Cristian Molina et al
EPI_ISL_4261451	Chile/LL-UACH-00125/2021	2021-09-01	South America	Chile	AUSTRAL-omics, UACh	AUSTRAL-omics, UACh	Cristian Molina et al
EPI_ISL_4261452	Chile/LL-UACH-00126/2021	2021-09-01	South America	Chile	AUSTRAL-omics, UACh	AUSTRAL-omics, UACh	Cristian Molina et al
EPI_ISL_4261441	Chile/LL-UACH-00127/2021	2021-09-01	South America	Chile	AUSTRAL-omics, UACh	AUSTRAL-omics, UACh	Cristian Molina et al
EPI_ISL_4261453	Chile/LL-UACH-00128/2021	2021-09-01	South America	Chile	AUSTRAL-omics, UACh	AUSTRAL-omics, UACh	Cristian Molina et al
EPI_ISL_4261454	Chile/LL-UACH-00129/2021	2021-09-01	South America	Chile	AUSTRAL-omics, UACh	AUSTRAL-omics, UACh	Cristian Molina et al
EPI_ISL_4261455	Chile/LL-UACH-00130/2021	2021-09-01	South America	Chile	AUSTRAL-omics, UACh	AUSTRAL-omics, UACh	Cristian Molina et al
EPI_ISL_4261456	Chile/LL-UACH-00131/2021	2021-09-01	South America	Chile	AUSTRAL-omics, UACh	AUSTRAL-omics, UACh	Cristian Molina et al
EPI_ISL_4261440	Chile/LL-UACH-00132/2021	2021-09-01	South America	Chile	AUSTRAL-omics, UACh	AUSTRAL-omics, UACh	Cristian Molina et al
EPI_ISL_4261444	Chile/LL-UACH-00133/2021	2021-09-01	South America	Chile	AUSTRAL-omics, UACh	AUSTRAL-omics, UACh	Cristian Molina et al
EPI_ISL_4261435	Chile/LL-UACH-00134/2021	2021-09-01	South America	Chile	AUSTRAL-omics, UACh	AUSTRAL-omics, UACh	Cristian Molina et al
EPI_ISL_4261436	Chile/LL-UACH-00137/2021	2021-09-01	South America	Chile	AUSTRAL-omics, UACh	AUSTRAL-omics, UACh	Cristian Molina et al
EPI_ISL_4261446	Chile/LL-UACH-00138/2021	2021-09-02	South America	Chile	AUSTRAL-omics, UACh	AUSTRAL-omics, UACh	Cristian Molina et al
EPI_ISL_4261457	Chile/LL-UACH-00141/2021	2021-09-03	South America	Chile	AUSTRAL-omics, UACh	AUSTRAL-omics, UACh	Cristian Molina et al
EPI_ISL_4261447	Chile/LL-UACH-00142/2021	2021-09-04	South America	Chile	AUSTRAL-omics, UACh	AUSTRAL-omics, UACh	Cristian Molina et al
EPI_ISL_4261448	Chile/LL-UACH-00143/2021	2021-09-04	South America	Chile	AUSTRAL-omics, UACh	AUSTRAL-omics, UACh	Cristian Molina et al
EPI_ISL_4261437	Chile/LL-UACH-00144/2021	2021-09-04	South America	Chile	AUSTRAL-omics, UACh	AUSTRAL-omics, UACh	Cristian Molina et al
EPI_ISL_4261438	Chile/LL-UACH-00145/2021	2021-08-25	South America	Chile	AUSTRAL-omics, UACh	AUSTRAL-omics, UACh	Cristian Molina et al
EPI_ISL_4261439	Chile/LL-UACH-00146/2021	2021-08-27	South America	Chile	AUSTRAL-omics, UACh	AUSTRAL-omics, UACh	Cristian Molina et al
EPI_ISL_4261445	Chile/LL-UACH-00147/2021	2021-08-25	South America	Chile	AUSTRAL-omics, UACh	AUSTRAL-omics, UACh	Cristian Molina et al
EPI_ISL_4261458	Chile/LL-UACH-00148/2021	2021-09-06	South America	Chile	AUSTRAL-omics, UACh	AUSTRAL-omics, UACh	Cristian Molina et al
EPI_ISL_4261443	Chile/LL-UACH-00149/2021	2021-09-06	South America	Chile	AUSTRAL-omics, UACh	AUSTRAL-omics, UACh	Cristian Molina et al
EPI_ISL_4261459	Chile/LL-UACH-00150/2021	2021-09-06	South America	Chile	AUSTRAL-omics, UACh	AUSTRAL-omics, UACh	Cristian Molina et al
EPI_ISL_4261460	Chile/LL-UACH-00153/2021	2021-09-06	South America	Chile	AUSTRAL-omics, UACh	AUSTRAL-omics, UACh	Cristian Molina et al
EPI_ISL_4261450	Chile/LL-UACH-00154/2021	2021-09-07	South America	Chile	AUSTRAL-omics, UACh	AUSTRAL-omics, UACh	Cristian Molina et al
EPI_ISL_4261449	Chile/LL-UACH-00155/2021	2021-09-07	South America	Chile	AUSTRAL-omics, UACh	AUSTRAL-omics, UACh	Cristian Molina et al
EPI_ISL_4659191	Chile/LL-UACH-00183/2021	2021-09-14	South America	Chile	AUSTRAL-omics, UACh	AUSTRAL-omics, UACh	Cristian Molina et al
EPI_ISL_4659108	Chile/LL-UACH-00184/2021	2021-09-14	South America	Chile	AUSTRAL-omics, UACh	AUSTRAL-omics, UACh	Cristian Molina et al
EPI_ISL_4659160	Chile/LL-UACH-00185/2021	2021-09-14	South America	Chile	AUSTRAL-omics, UACh	AUSTRAL-omics, UACh	Cristian Molina et al
EPI_ISL_4658997	Chile/LL-UACH-00186/2021	2021-09-14	South America	Chile	AUSTRAL-omics, UACh	AUSTRAL-omics, UACh	Cristian Molina et al
EPI_ISL_4659194	Chile/LL-UACH-00187/2021	2021-09-14	South America	Chile	AUSTRAL-omics, UACh	AUSTRAL-omics, UACh	Cristian Molina et al
EPI_ISL_4658998	Chile/LL-UACH-00188/2021	2021-09-14	South America	Chile	AUSTRAL-omics, UACh	AUSTRAL-omics, UACh	Cristian Molina et al
EPI_ISL_4659180	Chile/LL-UACH-00189/2021	2021-09-14	South America	Chile	AUSTRAL-omics, UACh	AUSTRAL-omics, UACh	Cristian Molina et al
EPI_ISL_4659002	Chile/LL-UACH-00190/2021	2021-09-15	South America	Chile	AUSTRAL-omics, UACh	AUSTRAL-omics, UACh	Cristian Molina et al
EPI_ISL_4659007	Chile/LL-UACH-00191/2021	2021-09-15	South America	Chile	AUSTRAL-omics, UACh	AUSTRAL-omics, UACh	Cristian Molina et al
EPI_ISL_4659179	Chile/LL-UACH-00193/2021	2021-09-15	South America	Chile	AUSTRAL-omics, UACh	AUSTRAL-omics, UACh	Cristian Molina et al
EPI_ISL_4659008	Chile/LL-UACH-00194/2021	2021-09-15	South America	Chile	AUSTRAL-omics, UACh	AUSTRAL-omics, UACh	Cristian Molina et al
EPI_ISL_4659127	Chile/LL-UACH-00196/2021	2021-09-18	South America	Chile	AUSTRAL-omics, UACh	AUSTRAL-omics, UACh	Cristian Molina et al
EPI_ISL_4659014	Chile/LL-UACH-00197/2021	2021-09-15	South America	Chile	AUSTRAL-omics, UACh	AUSTRAL-omics, UACh	Cristian Molina et al
EPI_ISL_4659015	Chile/LL-UACH-00198/2021	2021-09-16	South America	Chile	AUSTRAL-omics, UACh	AUSTRAL-omics, UACh	Cristian Molina et al
EPI_ISL_4659086	Chile/LL-UACH-00199/2021	2021-09-16	South America	Chile	AUSTRAL-omics, UACh	AUSTRAL-omics, UACh	Cristian Molina et al
EPI_ISL_4659170	Chile/LL-UACH-00200/2021	2021-09-16	South America	Chile	AUSTRAL-omics, UACh	AUSTRAL-omics, UACh	Cristian Molina et al
EPI_ISL_4659110	Chile/LL-UACH-00201/2021	2021-09-16	South America	Chile	AUSTRAL-omics, UACh	AUSTRAL-omics, UACh	Cristian Molina et al
EPI_ISL_4659020	Chile/LL-UACH-00202/2021	2021-09-19	South America	Chile	AUSTRAL-omics, UACh	AUSTRAL-omics, UACh	Cristian Molina et al
EPI_ISL_4659094	Chile/LL-UACH-00203/2021	2021-09-16	South America	Chile	AUSTRAL-omics, UACh	AUSTRAL-omics, UACh	Cristian Molina et al
EPI_ISL_4658980	Chile/LL-UACH-00204/2021	2021-09-16	South America	Chile	AUSTRAL-omics, UACh	AUSTRAL-omics, UACh	Cristian Molina et al
EPI_ISL_4659023	Chile/LL-UACH-00205/2021	2021-09-16	South America	Chile	AUSTRAL-omics, UACh	AUSTRAL-omics, UACh	Cristian Molina et al
EPI_ISL_4659027	Chile/LL-UACH-00206/2021	2021-09-16	South America	Chile	AUSTRAL-omics, UACh	AUSTRAL-omics, UACh	Cristian Molina et al
EPI_ISL_4659033	Chile/LL-UACH-00207/2021	2021-09-16	South America	Chile	AUSTRAL-omics, UACh	AUSTRAL-omics, UACh	Cristian Molina et al
EPI_ISL_4659169	Chile/LL-UACH-00208/2021	2021-09-16	South America	Chile	AUSTRAL-omics, UACh	AUSTRAL-omics, UACh	Cristian Molina et al
EPI_ISL_4659034	Chile/LL-UACH-00209/2021	2021-09-17	South America	Chile	AUSTRAL-omics, UACh	AUSTRAL-omics, UACh	Cristian Molina et al
EPI_ISL_4658988	Chile/LL-UACH-00210/2021	2021-09-17	South America	Chile	AUSTRAL-omics, UACh	AUSTRAL-omics, UACh	Cristian Molina et al
EPI_ISL_4659068	Chile/LL-UACH-00211/2021	2021-09-18	South America	Chile	AUSTRAL-omics, UACh	AUSTRAL-omics, UACh	Cristian Molina et al
EPI_ISL_4659044	Chile/LL-UACH-00213/2021	2021-09-19	South America	Chile	AUSTRAL-omics, UACh	AUSTRAL-omics, UACh	Cristian Molina et al
EPI_ISL_4659120	Chile/LL-UACH-00214/2021	2021-09-16	South America	Chile	AUSTRAL-omics, UACh	AUSTRAL-omics, UACh	Cristian Molina et al
EPI_ISL_4659052	Chile/LL-UACH-00216/2021	2021-09-16	South America	Chile	AUSTRAL-omics, UACh	AUSTRAL-omics, UACh	Cristian Molina et al
EPI_ISL_4659079	Chile/LL-UACH-00217/2021	2021-09-16	South America	Chile	AUSTRAL-omics, UACh	AUSTRAL-omics, UACh	Cristian Molina et al
EPI_ISL_4659101	Chile/LL-UACH-00218/2021	2021-09-20	South America	Chile	AUSTRAL-omics, UACh	AUSTRAL-omics, UACh	Cristian Molina et al
EPI_ISL_4659053	Chile/LL-UACH-00219/2021	2021-09-20	South America	Chile	AUSTRAL-omics, UACh	AUSTRAL-omics, UACh	Cristian Molina et al
EPI_ISL_4659186	Chile/LL-UACH-00220/2021	2021-09-20	South America	Chile	AUSTRAL-omics, UACh	AUSTRAL-omics, UACh	Cristian Molina et al
EPI_ISL_4658987	Chile/LL-UACH-00221/2021	2021-09-20	South America	Chile	AUSTRAL-omics, UACh	AUSTRAL-omics, UACh	Cristian Molina et al
EPI_ISL_4659133	Chile/LL-UACH-00222/2021	2021-09-20	South America	Chile	AUSTRAL-omics, UACh	AUSTRAL-omics, UACh	Cristian Molina et al
EPI_ISL_4659058	Chile/LL-UACH-00224/2021	2021-09-21	South America	Chile	AUSTRAL-omics, UACh	AUSTRAL-omics, UACh	Cristian Molina et al
EPI_ISL_4659138	Chile/LL-UACH-00225/2021	2021-09-21	South America	Chile	AUSTRAL-omics, UACh	AUSTRAL-omics, UACh	Cristian Molina et al
EPI_ISL_4659072	Chile/LL-UACH-00226/2021	2021-09-21	South America	Chile	AUSTRAL-omics, UACh	AUSTRAL-omics, UACh	Cristian Molina et al
EPI_ISL_4659085	Chile/LL-UACH-00227/2021	2021-09-21	South America	Chile	AUSTRAL-omics, UACh	AUSTRAL-omics, UACh	Cristian Molina et al
EPI_ISL_4659143	Chile/LL-UACH-00228/2021	2021-09-21	South America	Chile	AUSTRAL-omics, UACh	AUSTRAL-omics, UACh	Cristian Molina et al
EPI_ISL_4659078	Chile/LL-UACH-00229/2021	2021-09-21	South America	Chile	AUSTRAL-omics, UACh	AUSTRAL-omics, UACh	Cristian Molina et al
EPI_ISL_4659067	Chile/LL-UACH-00230/2021	2021-09-21	South America	Chile	AUSTRAL-omics, UACh	AUSTRAL-omics, UACh	Cristian Molina et al
EPI_ISL_4659151	Chile/LL-UACH-00231/2021	2021-09-21	South America	Chile	AUSTRAL-omics, UACh	AUSTRAL-omics, UACh	Cristian Molina et al
EPI_ISL_4659095	Chile/LL-UACH-00232/2021	2021-09-21	South America	Chile	AUSTRAL-omics, UACh	AUSTRAL-omics, UACh	Cristian Molina et al
EPI_ISL_4659152	Chile/LL-UACH-00233/2021	2021-09-21	South America	Chile	AUSTRAL-omics, UACh	AUSTRAL-omics, UACh	Cristian Molina et al
EPI_ISL_4659140	Chile/LL-UACH-00234/2021	2021-09-21	South America	Chile	AUSTRAL-omics, UACh	AUSTRAL-omics, UACh	Cristian Molina et al
EPI_ISL_2557270	Chile/LR-101017/2021	2021-05-24	South America	Chile	Genetica Molecular and Subdepartamento de Virologia ISP Chile	Instituto de Salud Publica de Chile	Karen Orostica et al
EPI_ISL_2557271	Chile/LR-101018/2021	2021-05-25	South America	Chile	Genetica Molecular and Subdepartamento de Virologia ISP Chile	Instituto de Salud Publica de Chile	Karen Orostica et al
EPI_ISL_2557272	Chile/LR-101019/2021	2021-05-24	South America	Chile	Genetica Molecular and Subdepartamento de Virologia ISP Chile	Instituto de Salud Publica de Chile	Karen Orostica et al
EPI_ISL_2557273	Chile/LR-101020/2021	2021-05-24	South America	Chile	Genetica Molecular and Subdepartamento de Virologia ISP Chile	Instituto de Salud Publica de Chile	Karen Orostica et al
EPI_ISL_2557275	Chile/LR-101022/2021	2021-05-25	South America	Chile	Genetica Molecular and Subdepartamento de Virologia ISP Chile	Instituto de Salud Publica de Chile	Karen Orostica et al
EPI_ISL_2557276	Chile/LR-101023/2021	2021-05-25	South America	Chile	Genetica Molecular and Subdepartamento de Virologia ISP Chile	Instituto de Salud Publica de Chile	Karen Orostica et al
EPI_ISL_2756325	Chile/LR-108209/2021	2021-06-05	South America	Chile	Genetica Molecular and Subdepartamento de Virologia ISP Chile	Instituto de Salud Publica de Chile	Karen Orostica et al
EPI_ISL_2756327	Chile/LR-108222/2021	2021-06-04	South America	Chile	Genetica Molecular and Subdepartamento de Virologia ISP Chile	Instituto de Salud Publica de Chile	Karen Orostica et al
EPI_ISL_2892816	Chile/LR-113029/2021	2021-06-11	South America	Chile	Genetica Molecular and Subdepartamento de Virologia ISP Chile	Instituto de Salud Publica de Chile	Karen Orostica et al
EPI_ISL_2892818	Chile/LR-113034/2021	2021-06-11	South America	Chile	Genetica Molecular and Subdepartamento de Virologia ISP Chile	Instituto de Salud Publica de Chile	Karen Orostica et al
EPI_ISL_2892819	Chile/LR-113035/2021	2021-06-14	South America	Chile	Genetica Molecular and Subdepartamento de Virologia ISP Chile	Instituto de Salud Publica de Chile	Karen Orostica et al
EPI_ISL_2892820	Chile/LR-113040/2021	2021-06-11	South America	Chile	Genetica Molecular and Subdepartamento de Virologia ISP Chile	Instituto de Salud Publica de Chile	Karen Orostica et al
EPI_ISL_3220110	Chile/LR-116631/2021	2021-06-16	South America	Chile	Genetica Molecular and Subdepartamento de Virologia ISP Chile	Instituto de Salud Publica de Chile	Karen Orostica et al
EPI_ISL_3220112	Chile/LR-116638/2021	2021-06-15	South America	Chile	Genetica Molecular and Subdepartamento de Virologia ISP Chile	Instituto de Salud Publica de Chile	Karen Orostica et al
EPI_ISL_3220114	Chile/LR-116639/2021	2021-06-15	South America	Chile	Genetica Molecular and Subdepartamento de Virologia ISP Chile	Instituto de Salud Publica de Chile	Karen Orostica et al
EPI_ISL_3220118	Chile/LR-116641/2021	2021-06-19	South America	Chile	Genetica Molecular and Subdepartamento de Virologia ISP Chile	Instituto de Salud Publica de Chile	Karen Orostica et al
EPI_ISL_3220120	Chile/LR-116642/2021	2021-06-21	South America	Chile	Genetica Molecular and Subdepartamento de Virologia ISP Chile	Instituto de Salud Publica de Chile	Karen Orostica et al
EPI_ISL_3220122	Chile/LR-116644/2021	2021-06-20	South America	Chile	Genetica Molecular and Subdepartamento de Virologia ISP Chile	Instituto de Salud Publica de Chile	Karen Orostica et al
EPI_ISL_2894894	Chile/LR-116659/2021	2021-06-18	South America	Chile	Genetica Molecular and Subdepartamento de Virologia ISP Chile	Instituto de Salud Publica de Chile	Karen Orostica et al
EPI_ISL_3144917	Chile/LR-119733/2021	2021-06-17	South America	Chile	Genetica Molecular and Subdepartamento de Virologia ISP Chile	Instituto de Salud Publica de Chile	Karen Orostica et al
EPI_ISL_3144918	Chile/LR-119734/2021	2021-06-27	South America	Chile	Genetica Molecular and Subdepartamento de Virologia ISP Chile	Instituto de Salud Publica de Chile	Karen Orostica et al
EPI_ISL_3144919	Chile/LR-119735/2021	2021-06-28	South America	Chile	Genetica Molecular and Subdepartamento de Virologia ISP Chile	Instituto de Salud Publica de Chile	Karen Orostica et al
EPI_ISL_3144920	Chile/LR-119736/2021	2021-06-29	South America	Chile	Genetica Molecular and Subdepartamento de Virologia ISP Chile	Instituto de Salud Publica de Chile	Karen Orostica et al
EPI_ISL_3144921	Chile/LR-119737/2021	2021-06-29	South America	Chile	Genetica Molecular and Subdepartamento de Virologia ISP Chile	Instituto de Salud Publica de Chile	Karen Orostica et al
EPI_ISL_3144929	Chile/LR-119739/2021	2021-06-29	South America	Chile	Genetica Molecular and Subdepartamento de Virologia ISP Chile	Instituto de Salud Publica de Chile	Karen Orostica et al
EPI_ISL_3144940	Chile/LR-119740/2021	2021-06-29	South America	Chile	Genetica Molecular and Subdepartamento de Virologia ISP Chile	Instituto de Salud Publica de Chile	Karen Orostica et al
EPI_ISL_3144930	Chile/LR-119741/2021	2021-06-30	South America	Chile	Genetica Molecular and Subdepartamento de Virologia ISP Chile	Instituto de Salud Publica de Chile	Karen Orostica et al
EPI_ISL_3185650	Chile/LR-124466/2021	2021-07-06	South America	Chile	Genetica Molecular and Subdepartamento de Virologia ISP Chile	Instituto de Salud Publica de Chile	Karen Orostica et al
EPI_ISL_3185652	Chile/LR-124473/2021	2021-07-07	South America	Chile	Genetica Molecular and Subdepartamento de Virologia ISP Chile	Instituto de Salud Publica de Chile	Karen Orostica et al
EPI_ISL_3185654	Chile/LR-124475/2021	2021-07-07	South America	Chile	Genetica Molecular and Subdepartamento de Virologia ISP Chile	Instituto de Salud Publica de Chile	Karen Orostica et al
EPI_ISL_3185655	Chile/LR-124477/2021	2021-07-07	South America	Chile	Genetica Molecular and Subdepartamento de Virologia ISP Chile	Instituto de Salud Publica de Chile	Karen Orostica et al
EPI_ISL_3185656	Chile/LR-124478/2021	2021-07-09	South America	Chile	Genetica Molecular and Subdepartamento de Virologia ISP Chile	Instituto de Salud Publica de Chile	Karen Orostica et al
EPI_ISL_3185784	Chile/LR-125783/2021	2021-07-13	South America	Chile	Genetica Molecular and Subdepartamento de Virologia ISP Chile	Instituto de Salud Publica de Chile	Karen Orostica et al
EPI_ISL_3363685	Chile/LR-131400/2021	2021-07-26	South America	Chile	Genetica Molecular and Subdepartamento de Virologia ISP Chile	Instituto de Salud Publica de Chile	Karen Orostica et al
EPI_ISL_3546376	Chile/LR-131424/2021	2021-07-26	South America	Chile	Genetica Molecular and Subdepartamento de Virologia ISP Chile	Instituto de Salud Publica de Chile	Karen Orostica et al
EPI_ISL_3546377	Chile/LR-131426/2021	2021-07-26	South America	Chile	Genetica Molecular and Subdepartamento de Virologia ISP Chile	Instituto de Salud Publica de Chile	Karen Orostica et al
EPI_ISL_3546363	Chile/LR-131435/2021	2021-07-27	South America	Chile	Genetica Molecular and Subdepartamento de Virologia ISP Chile	Instituto de Salud Publica de Chile	Karen Orostica et al
EPI_ISL_3546378	Chile/LR-131437/2021	2021-07-26	South America	Chile	Genetica Molecular and Subdepartamento de Virologia ISP Chile	Instituto de Salud Publica de Chile	Karen Orostica et al
EPI_ISL_3536031	Chile/LR-132134/2021	2021-07-27	South America	Chile	Genetica Molecular and Subdepartamento de Virologia ISP Chile	Instituto de Salud Publica de Chile	Karen Orostica et al
EPI_ISL_3536010	Chile/LR-132146/2021	2021-07-27	South America	Chile	Genetica Molecular and Subdepartamento de Virologia ISP Chile	Instituto de Salud Publica de Chile	Karen Orostica et al
EPI_ISL_3982638	Chile/LR-135573/2021	2021-08-03	South America	Chile	Genetica Molecular and Subdepartamento de Virologia ISP Chile	Instituto de Salud Publica de Chile	Karen Orostica et al
EPI_ISL_3982639	Chile/LR-135574/2021	2021-08-03	South America	Chile	Genetica Molecular and Subdepartamento de Virologia ISP Chile	Instituto de Salud Publica de Chile	Karen Orostica et al
EPI_ISL_4005126	Chile/LR-137242/2021	2021-08-06	South America	Chile	Genetica Molecular and Subdepartamento de Virologia ISP Chile	Instituto de Salud Publica de Chile	Karen Orostica et al
EPI_ISL_4005120	Chile/LR-137243/2021	2021-08-06	South America	Chile	Genetica Molecular and Subdepartamento de Virologia ISP Chile	Instituto de Salud Publica de Chile	Karen Orostica et al
EPI_ISL_4005121	Chile/LR-137244/2021	2021-08-06	South America	Chile	Genetica Molecular and Subdepartamento de Virologia ISP Chile	Instituto de Salud Publica de Chile	Karen Orostica et al
EPI_ISL_4005119	Chile/LR-137247/2021	2021-08-06	South America	Chile	Genetica Molecular and Subdepartamento de Virologia ISP Chile	Instituto de Salud Publica de Chile	Karen Orostica et al
EPI_ISL_3987880	Chile/LR-137637/2021	2021-08-07	South America	Chile	Genetica Molecular and Subdepartamento de Virologia ISP Chile	Instituto de Salud Publica de Chile	Karen Orostica et al
EPI_ISL_4005052	Chile/LR-138383/2021	2021-08-09	South America	Chile	Genetica Molecular and Subdepartamento de Virologia ISP Chile	Instituto de Salud Publica de Chile	Karen Orostica et al
EPI_ISL_3982398	Chile/LR-139391/2021	2021-08-14	South America	Chile	Genetica Molecular and Subdepartamento de Virologia ISP Chile	Instituto de Salud Publica de Chile	Karen Orostica et al
EPI_ISL_4632372	Chile/LR-142282/2021	2021-08-19	South America	Chile	Genetica Molecular and Subdepartamento de Virologia ISP Chile	Instituto de Salud Publica de Chile	Karen Orostica et al
EPI_ISL_4632373	Chile/LR-142283/2021	2021-08-19	South America	Chile	Genetica Molecular and Subdepartamento de Virologia ISP Chile	Instituto de Salud Publica de Chile	Karen Orostica et al
EPI_ISL_4632246	Chile/LR-145806/2021	2021-08-27	South America	Chile	Genetica Molecular and Subdepartamento de Virologia ISP Chile	Instituto de Salud Publica de Chile	Karen Orostica et al
EPI_ISL_4632249	Chile/LR-145808/2021	2021-08-28	South America	Chile	Genetica Molecular and Subdepartamento de Virologia ISP Chile	Instituto de Salud Publica de Chile	Karen Orostica et al
EPI_ISL_4632258	Chile/LR-145810/2021	2021-08-27	South America	Chile	Genetica Molecular and Subdepartamento de Virologia ISP Chile	Instituto de Salud Publica de Chile	Karen Orostica et al
EPI_ISL_4632236	Chile/LR-145811/2021	2021-08-27	South America	Chile	Genetica Molecular and Subdepartamento de Virologia ISP Chile	Instituto de Salud Publica de Chile	Karen Orostica et al
EPI_ISL_4632264	Chile/LR-145814/2021	2021-08-26	South America	Chile	Genetica Molecular and Subdepartamento de Virologia ISP Chile	Instituto de Salud Publica de Chile	Karen Orostica et al
EPI_ISL_4632222	Chile/LR-145815/2021	2021-08-25	South America	Chile	Genetica Molecular and Subdepartamento de Virologia ISP Chile	Instituto de Salud Publica de Chile	Karen Orostica et al
EPI_ISL_4632223	Chile/LR-145819/2021	2021-08-29	South America	Chile	Genetica Molecular and Subdepartamento de Virologia ISP Chile	Instituto de Salud Publica de Chile	Karen Orostica et al
EPI_ISL_4632536	Chile/LR-147148/2021	2021-08-30	South America	Chile	Genetica Molecular and Subdepartamento de Virologia ISP Chile	Instituto de Salud Publica de Chile	Karen Orostica et al
EPI_ISL_4632550	Chile/LR-147149/2021	2021-08-30	South America	Chile	Genetica Molecular and Subdepartamento de Virologia ISP Chile	Instituto de Salud Publica de Chile	Karen Orostica et al
EPI_ISL_4632548	Chile/LR-147150/2021	2021-08-30	South America	Chile	Genetica Molecular and Subdepartamento de Virologia ISP Chile	Instituto de Salud Publica de Chile	Karen Orostica et al
EPI_ISL_4632540	Chile/LR-147152/2021	2021-08-30	South America	Chile	Genetica Molecular and Subdepartamento de Virologia ISP Chile	Instituto de Salud Publica de Chile	Karen Orostica et al
EPI_ISL_4632538	Chile/LR-147153/2021	2021-08-30	South America	Chile	Genetica Molecular and Subdepartamento de Virologia ISP Chile	Instituto de Salud Publica de Chile	Karen Orostica et al
EPI_ISL_4632576	Chile/LR-147155/2021	2021-08-31	South America	Chile	Genetica Molecular and Subdepartamento de Virologia ISP Chile	Instituto de Salud Publica de Chile	Karen Orostica et al
EPI_ISL_4636579	Chile/LR-148182/2021	2021-09-01	South America	Chile	Genetica Molecular and Subdepartamento de Virologia ISP Chile	Instituto de Salud Publica de Chile	Karen Orostica et al
EPI_ISL_4636580	Chile/LR-148185/2021	2021-08-31	South America	Chile	Genetica Molecular and Subdepartamento de Virologia ISP Chile	Instituto de Salud Publica de Chile	Karen Orostica et al
EPI_ISL_4652897	Chile/LR-148834/2021	2021-09-05	South America	Chile	Genetica Molecular and Subdepartamento de Virologia ISP Chile	Instituto de Salud Publica de Chile	Karen Orostica et al
EPI_ISL_4652898	Chile/LR-148836/2021	2021-09-04	South America	Chile	Genetica Molecular and Subdepartamento de Virologia ISP Chile	Instituto de Salud Publica de Chile	Karen Orostica et al
EPI_ISL_4655121	Chile/LR-150287/2021	2021-09-07	South America	Chile	Genetica Molecular and Subdepartamento de Virologia ISP Chile	Instituto de Salud Publica de Chile	Karen Orostica et al
EPI_ISL_4655099	Chile/LR-150288/2021	2021-09-07	South America	Chile	Genetica Molecular and Subdepartamento de Virologia ISP Chile	Instituto de Salud Publica de Chile	Karen Orostica et al
EPI_ISL_4655565	Chile/LR-151496/2021	2021-09-09	South America	Chile	Genetica Molecular and Subdepartamento de Virologia ISP Chile	Instituto de Salud Publica de Chile	Karen Orostica et al
EPI_ISL_4656426	Chile/LR-154291/2021	2021-09-17	South America	Chile	Genetica Molecular and Subdepartamento de Virologia ISP Chile	Instituto de Salud Publica de Chile	Karen Orostica et al
EPI_ISL_1167923	Chile/LR-262486/2020	2020-12-22	South America	Chile	Genetica Molecular and Subdepartamento de Virologia ISP Chile	Instituto de Salud Publica de Chile	Javier Tognarelli et al
EPI_ISL_1470543	Chile/LR-66875/2021	2021-03-28	South America	Chile	Genetica Molecular and Subdepartamento de Virologia ISP Chile	Instituto de Salud Publica de Chile	Javier Tognarelli et al
EPI_ISL_1470544	Chile/LR-66876/2021	2021-03-27	South America	Chile	Genetica Molecular and Subdepartamento de Virologia ISP Chile	Instituto de Salud Publica de Chile	Javier Tognarelli et al
EPI_ISL_1470545	Chile/LR-66879/2021	2021-03-27	South America	Chile	Genetica Molecular and Subdepartamento de Virologia ISP Chile	Instituto de Salud Publica de Chile	Javier Tognarelli et al
EPI_ISL_1470546	Chile/LR-66880/2021	2021-03-27	South America	Chile	Genetica Molecular and Subdepartamento de Virologia ISP Chile	Instituto de Salud Publica de Chile	Javier Tognarelli et al
EPI_ISL_1470547	Chile/LR-66883/2021	2021-03-27	South America	Chile	Genetica Molecular and Subdepartamento de Virologia ISP Chile	Instituto de Salud Publica de Chile	Javier Tognarelli et al
EPI_ISL_1633370	Chile/LR-74370/2021	2021-04-01	South America	Chile	Genetica Molecular and Subdepartamento de Virologia ISP Chile	Instituto de Salud Publica de Chile	Javier Tognarelli et al
EPI_ISL_1633371	Chile/LR-74371/2021	2021-04-01	South America	Chile	Genetica Molecular and Subdepartamento de Virologia ISP Chile	Instituto de Salud Publica de Chile	Javier Tognarelli et al
EPI_ISL_1633372	Chile/LR-74372/2021	2021-04-01	South America	Chile	Genetica Molecular and Subdepartamento de Virologia ISP Chile	Instituto de Salud Publica de Chile	Javier Tognarelli et al
EPI_ISL_1633373	Chile/LR-74375/2021	2021-03-31	South America	Chile	Genetica Molecular and Subdepartamento de Virologia ISP Chile	Instituto de Salud Publica de Chile	Javier Tognarelli et al
EPI_ISL_1633374	Chile/LR-74377/2021	2021-04-01	South America	Chile	Genetica Molecular and Subdepartamento de Virologia ISP Chile	Instituto de Salud Publica de Chile	Javier Tognarelli et al
EPI_ISL_1633375	Chile/LR-74378/2021	2021-04-01	South America	Chile	Genetica Molecular and Subdepartamento de Virologia ISP Chile	Instituto de Salud Publica de Chile	Javier Tognarelli et al
EPI_ISL_1633376	Chile/LR-74382/2021	2021-03-31	South America	Chile	Genetica Molecular and Subdepartamento de Virologia ISP Chile	Instituto de Salud Publica de Chile	Javier Tognarelli et al
EPI_ISL_1633377	Chile/LR-74384/2021	2021-03-31	South America	Chile	Genetica Molecular and Subdepartamento de Virologia ISP Chile	Instituto de Salud Publica de Chile	Javier Tognarelli et al
EPI_ISL_1633405	Chile/LR-75411/2021	2021-04-07	South America	Chile	Genetica Molecular and Subdepartamento de Virologia ISP Chile	Instituto de Salud Publica de Chile	Javier Tognarelli et al
EPI_ISL_1633406	Chile/LR-75412/2021	2021-04-07	South America	Chile	Genetica Molecular and Subdepartamento de Virologia ISP Chile	Instituto de Salud Publica de Chile	Javier Tognarelli et al
EPI_ISL_1633407	Chile/LR-75413/2021	2021-04-06	South America	Chile	Genetica Molecular and Subdepartamento de Virologia ISP Chile	Instituto de Salud Publica de Chile	Javier Tognarelli et al
EPI_ISL_1633409	Chile/LR-75415/2021	2021-04-06	South America	Chile	Genetica Molecular and Subdepartamento de Virologia ISP Chile	Instituto de Salud Publica de Chile	Javier Tognarelli et al
EPI_ISL_2009208	Chile/LR-78689/2021	2021-04-12	South America	Chile	Genetica Molecular and Subdepartamento de Virologia ISP Chile	Instituto de Salud Publica de Chile	Javier Tognarelli et al
EPI_ISL_2009621	Chile/LR-81387/2021	2021-04-17	South America	Chile	Genetica Molecular and Subdepartamento de Virologia ISP Chile	Instituto de Salud Publica de Chile	Javier Tognarelli et al
EPI_ISL_2009599	Chile/LR-81392/2021	2021-04-18	South America	Chile	Genetica Molecular and Subdepartamento de Virologia ISP Chile	Instituto de Salud Publica de Chile	Javier Tognarelli et al
EPI_ISL_2009648	Chile/LR-81393/2021	2021-04-18	South America	Chile	Genetica Molecular and Subdepartamento de Virologia ISP Chile	Instituto de Salud Publica de Chile	Javier Tognarelli et al
EPI_ISL_2009647	Chile/LR-81396/2021	2021-04-17	South America	Chile	Genetica Molecular and Subdepartamento de Virologia ISP Chile	Instituto de Salud Publica de Chile	Javier Tognarelli et al
EPI_ISL_2597291	Chile/LR-83150/2021	2021-04-20	South America	Chile	Genetica Molecular and Subdepartamento de Virologia ISP Chile	Instituto de Salud Publica de Chile	Karen Orostica et al
EPI_ISL_2597292	Chile/LR-83151/2021	2021-04-20	South America	Chile	Genetica Molecular and Subdepartamento de Virologia ISP Chile	Instituto de Salud Publica de Chile	Karen Orostica et al
EPI_ISL_2597294	Chile/LR-83153/2021	2021-04-20	South America	Chile	Genetica Molecular and Subdepartamento de Virologia ISP Chile	Instituto de Salud Publica de Chile	Karen Orostica et al
EPI_ISL_2597295	Chile/LR-83154/2021	2021-04-20	South America	Chile	Genetica Molecular and Subdepartamento de Virologia ISP Chile	Instituto de Salud Publica de Chile	Karen Orostica et al
EPI_ISL_2391053	Chile/LR-86408/2021	2021-04-26	South America	Chile	Genetica Molecular and Subdepartamento de Virologia ISP Chile	Instituto de Salud Publica de Chile	Karen Orostica et al
EPI_ISL_2391057	Chile/LR-86414/2021	2021-04-27	South America	Chile	Genetica Molecular and Subdepartamento de Virologia ISP Chile	Instituto de Salud Publica de Chile	Karen Orostica et al
EPI_ISL_2391058	Chile/LR-86415/2021	2021-04-27	South America	Chile	Genetica Molecular and Subdepartamento de Virologia ISP Chile	Instituto de Salud Publica de Chile	Karen Orostica et al
EPI_ISL_2391065	Chile/LR-86424/2021	2021-04-27	South America	Chile	Genetica Molecular and Subdepartamento de Virologia ISP Chile	Instituto de Salud Publica de Chile	Karen Orostica et al
EPI_ISL_2391066	Chile/LR-86425/2021	2021-04-26	South America	Chile	Genetica Molecular and Subdepartamento de Virologia ISP Chile	Instituto de Salud Publica de Chile	Karen Orostica et al
EPI_ISL_2391233	Chile/LR-89684/2021	2021-05-03	South America	Chile	Genetica Molecular and Subdepartamento de Virologia ISP Chile	Instituto de Salud Publica de Chile	Karen Orostica et al
EPI_ISL_2391234	Chile/LR-89686/2021	2021-05-03	South America	Chile	Genetica Molecular and Subdepartamento de Virologia ISP Chile	Instituto de Salud Publica de Chile	Karen Orostica et al
EPI_ISL_2391235	Chile/LR-89687/2021	2021-05-03	South America	Chile	Genetica Molecular and Subdepartamento de Virologia ISP Chile	Instituto de Salud Publica de Chile	Karen Orostica et al
EPI_ISL_2391236	Chile/LR-89688/2021	2021-05-03	South America	Chile	Genetica Molecular and Subdepartamento de Virologia ISP Chile	Instituto de Salud Publica de Chile	Karen Orostica et al
EPI_ISL_2391237	Chile/LR-89689/2021	2021-05-03	South America	Chile	Genetica Molecular and Subdepartamento de Virologia ISP Chile	Instituto de Salud Publica de Chile	Karen Orostica et al
EPI_ISL_2391238	Chile/LR-89690/2021	2021-05-03	South America	Chile	Genetica Molecular and Subdepartamento de Virologia ISP Chile	Instituto de Salud Publica de Chile	Karen Orostica et al
EPI_ISL_2391239	Chile/LR-89691/2021	2021-05-03	South America	Chile	Genetica Molecular and Subdepartamento de Virologia ISP Chile	Instituto de Salud Publica de Chile	Karen Orostica et al
EPI_ISL_2391240	Chile/LR-89692/2021	2021-05-03	South America	Chile	Genetica Molecular and Subdepartamento de Virologia ISP Chile	Instituto de Salud Publica de Chile	Karen Orostica et al
EPI_ISL_2391241	Chile/LR-89693/2021	2021-05-03	South America	Chile	Genetica Molecular and Subdepartamento de Virologia ISP Chile	Instituto de Salud Publica de Chile	Karen Orostica et al
EPI_ISL_2391457	Chile/LR-90760/2021	2021-05-06	South America	Chile	Genetica Molecular and Subdepartamento de Virologia ISP Chile	Instituto de Salud Publica de Chile	Karen Orostica et al
EPI_ISL_2391458	Chile/LR-90761/2021	2021-05-06	South America	Chile	Genetica Molecular and Subdepartamento de Virologia ISP Chile	Instituto de Salud Publica de Chile	Karen Orostica et al
EPI_ISL_2391459	Chile/LR-90762/2021	2021-05-06	South America	Chile	Genetica Molecular and Subdepartamento de Virologia ISP Chile	Instituto de Salud Publica de Chile	Karen Orostica et al
EPI_ISL_2391460	Chile/LR-90763/2021	2021-05-05	South America	Chile	Genetica Molecular and Subdepartamento de Virologia ISP Chile	Instituto de Salud Publica de Chile	Karen Orostica et al
EPI_ISL_2391461	Chile/LR-90764/2021	2021-05-07	South America	Chile	Genetica Molecular and Subdepartamento de Virologia ISP Chile	Instituto de Salud Publica de Chile	Karen Orostica et al
EPI_ISL_2391462	Chile/LR-90765/2021	2021-05-06	South America	Chile	Genetica Molecular and Subdepartamento de Virologia ISP Chile	Instituto de Salud Publica de Chile	Karen Orostica et al
EPI_ISL_2391463	Chile/LR-90766/2021	2021-05-06	South America	Chile	Genetica Molecular and Subdepartamento de Virologia ISP Chile	Instituto de Salud Publica de Chile	Karen Orostica et al
EPI_ISL_2508575	Chile/LR-93789/2021	2021-05-07	South America	Chile	Genetica Molecular and Subdepartamento de Virologia ISP Chile	Instituto de Salud Publica de Chile	Karen Orostica et al
EPI_ISL_2508576	Chile/LR-93790/2021	2021-05-08	South America	Chile	Genetica Molecular and Subdepartamento de Virologia ISP Chile	Instituto de Salud Publica de Chile	Karen Orostica et al
EPI_ISL_2508577	Chile/LR-93791/2021	2021-05-10	South America	Chile	Genetica Molecular and Subdepartamento de Virologia ISP Chile	Instituto de Salud Publica de Chile	Karen Orostica et al
EPI_ISL_2508578	Chile/LR-93792/2021	2021-05-10	South America	Chile	Genetica Molecular and Subdepartamento de Virologia ISP Chile	Instituto de Salud Publica de Chile	Karen Orostica et al
EPI_ISL_2508579	Chile/LR-93793/2021	2021-05-10	South America	Chile	Genetica Molecular and Subdepartamento de Virologia ISP Chile	Instituto de Salud Publica de Chile	Karen Orostica et al
EPI_ISL_2508580	Chile/LR-93794/2021	2021-05-10	South America	Chile	Genetica Molecular and Subdepartamento de Virologia ISP Chile	Instituto de Salud Publica de Chile	Karen Orostica et al
EPI_ISL_2508581	Chile/LR-93795/2021	2021-05-09	South America	Chile	Genetica Molecular and Subdepartamento de Virologia ISP Chile	Instituto de Salud Publica de Chile	Karen Orostica et al
EPI_ISL_2508582	Chile/LR-93797/2021	2021-05-11	South America	Chile	Genetica Molecular and Subdepartamento de Virologia ISP Chile	Instituto de Salud Publica de Chile	Karen Orostica et al
EPI_ISL_2508583	Chile/LR-93798/2021	2021-05-11	South America	Chile	Genetica Molecular and Subdepartamento de Virologia ISP Chile	Instituto de Salud Publica de Chile	Karen Orostica et al
EPI_ISL_2509311	Chile/LR-97014/2021	2021-05-16	South America	Chile	Genetica Molecular and Subdepartamento de Virologia ISP Chile	Instituto de Salud Publica de Chile	Karen Orostica et al
EPI_ISL_2509312	Chile/LR-97016/2021	2021-05-17	South America	Chile	Genetica Molecular and Subdepartamento de Virologia ISP Chile	Instituto de Salud Publica de Chile	Karen Orostica et al
EPI_ISL_2509313	Chile/LR-97020/2021	2021-05-17	South America	Chile	Genetica Molecular and Subdepartamento de Virologia ISP Chile	Instituto de Salud Publica de Chile	Karen Orostica et al
EPI_ISL_2509314	Chile/LR-97022/2021	2021-05-17	South America	Chile	Genetica Molecular and Subdepartamento de Virologia ISP Chile	Instituto de Salud Publica de Chile	Karen Orostica et al
EPI_ISL_2509315	Chile/LR-97024/2021	2021-05-17	South America	Chile	Genetica Molecular and Subdepartamento de Virologia ISP Chile	Instituto de Salud Publica de Chile	Karen Orostica et al
EPI_ISL_2509316	Chile/LR-97027/2021	2021-05-17	South America	Chile	Genetica Molecular and Subdepartamento de Virologia ISP Chile	Instituto de Salud Publica de Chile	Karen Orostica et al
EPI_ISL_2509317	Chile/LR-97028/2021	2021-05-17	South America	Chile	Genetica Molecular and Subdepartamento de Virologia ISP Chile	Instituto de Salud Publica de Chile	Karen Orostica et al
EPI_ISL_2509318	Chile/LR-97029/2021	2021-05-18	South America	Chile	Genetica Molecular and Subdepartamento de Virologia ISP Chile	Instituto de Salud Publica de Chile	Karen Orostica et al
EPI_ISL_3535745	Chile/LR-PUC_MVL_1328/2021	2021-07-15	South America	Chile	Laboratorio de Infectologia y Virologia Molecular	Laboratory of Molecular Virology, School of Medicine, Pontificia Universidad Catolica de Chile	Catalina Pardo-Roa et al
EPI_ISL_3236896	Chile/LR-UACH-00001/2021	2021-07	South America	Chile	AUSTRAL-omics	AUSTRAL-omics	Cristian Molina et al
EPI_ISL_3236897	Chile/LR-UACH-00002/2021	2021-07	South America	Chile	AUSTRAL-omics	AUSTRAL-omics	Cristian Molina et al
EPI_ISL_3236898	Chile/LR-UACH-00003/2021	2021-07	South America	Chile	AUSTRAL-omics	AUSTRAL-omics	Cristian Molina et al
EPI_ISL_3236899	Chile/LR-UACH-00004/2021	2021-07	South America	Chile	AUSTRAL-omics	AUSTRAL-omics	Cristian Molina et al
EPI_ISL_3236900	Chile/LR-UACH-00005/2021	2021-07	South America	Chile	AUSTRAL-omics	AUSTRAL-omics	Cristian Molina et al
EPI_ISL_3236901	Chile/LR-UACH-00006/2021	2021-07	South America	Chile	AUSTRAL-omics	AUSTRAL-omics	Cristian Molina et al
EPI_ISL_3236902	Chile/LR-UACH-00007/2021	2021-07	South America	Chile	AUSTRAL-omics	AUSTRAL-omics	Cristian Molina et al
EPI_ISL_3236903	Chile/LR-UACH-00009/2021	2021-07	South America	Chile	AUSTRAL-omics	AUSTRAL-omics	Cristian Molina et al
EPI_ISL_3236904	Chile/LR-UACH-00010/2021	2021-07	South America	Chile	AUSTRAL-omics	AUSTRAL-omics	Cristian Molina et al
EPI_ISL_3236905	Chile/LR-UACH-00011/2021	2021-07	South America	Chile	AUSTRAL-omics	AUSTRAL-omics	Cristian Molina et al
EPI_ISL_3236906	Chile/LR-UACH-00012/2021	2021-07	South America	Chile	AUSTRAL-omics	AUSTRAL-omics	Cristian Molina et al
EPI_ISL_3236907	Chile/LR-UACH-00013/2021	2021-07	South America	Chile	AUSTRAL-omics	AUSTRAL-omics	Cristian Molina et al
EPI_ISL_3236908	Chile/LR-UACH-00014/2021	2021-07	South America	Chile	AUSTRAL-omics	AUSTRAL-omics	Cristian Molina et al
EPI_ISL_3236909	Chile/LR-UACH-00015/2021	2021-07	South America	Chile	AUSTRAL-omics	AUSTRAL-omics	Cristian Molina et al
EPI_ISL_3236910	Chile/LR-UACH-00016/2021	2021-07	South America	Chile	AUSTRAL-omics	AUSTRAL-omics	Cristian Molina et al
EPI_ISL_3236911	Chile/LR-UACH-00019/2021	2021-07	South America	Chile	AUSTRAL-omics	AUSTRAL-omics	Cristian Molina et al
EPI_ISL_3236912	Chile/LR-UACH-00020/2021	2021-07	South America	Chile	AUSTRAL-omics	AUSTRAL-omics	Cristian Molina et al
EPI_ISL_3236913	Chile/LR-UACH-00021/2021	2021-07	South America	Chile	AUSTRAL-omics	AUSTRAL-omics	Cristian Molina et al
EPI_ISL_3236914	Chile/LR-UACH-00022/2021	2021-07	South America	Chile	AUSTRAL-omics	AUSTRAL-omics	Cristian Molina et al
EPI_ISL_3236915	Chile/LR-UACH-00023/2021	2021-07	South America	Chile	AUSTRAL-omics	AUSTRAL-omics	Cristian Molina et al
EPI_ISL_3236916	Chile/LR-UACH-00024/2021	2021-07	South America	Chile	AUSTRAL-omics	AUSTRAL-omics	Cristian Molina et al
EPI_ISL_3236917	Chile/LR-UACH-00025/2021	2021-07	South America	Chile	AUSTRAL-omics	AUSTRAL-omics	Cristian Molina et al
EPI_ISL_3236918	Chile/LR-UACH-00026/2021	2021-07	South America	Chile	AUSTRAL-omics	AUSTRAL-omics	Cristian Molina et al
EPI_ISL_3905349	Chile/LR-UACH-00029/2021	2021-07-25	South America	Chile	AUSTRAL-omics, UACh	AUSTRAL-omics, UACh	Cristian Molina et al
EPI_ISL_3905333	Chile/LR-UACH-00030/2021	2021-07-26	South America	Chile	AUSTRAL-omics, UACh	AUSTRAL-omics, UACh	Cristian Molina et al
EPI_ISL_3905355	Chile/LR-UACH-00031/2021	2021-07-26	South America	Chile	AUSTRAL-omics, UACh	AUSTRAL-omics, UACh	Cristian Molina et al
EPI_ISL_3905347	Chile/LR-UACH-00032/2021	2021-07-26	South America	Chile	AUSTRAL-omics, UACh	AUSTRAL-omics, UACh	Cristian Molina et al
EPI_ISL_3905338	Chile/LR-UACH-00033/2021	2021-07-28	South America	Chile	AUSTRAL-omics, UACh	AUSTRAL-omics, UACh	Cristian Molina et al
EPI_ISL_3905348	Chile/LR-UACH-00034/2021	2021-07-28	South America	Chile	AUSTRAL-omics, UACh	AUSTRAL-omics, UACh	Cristian Molina et al
EPI_ISL_3905328	Chile/LR-UACH-00037/2021	2021-07-29	South America	Chile	AUSTRAL-omics, UACh	AUSTRAL-omics, UACh	Cristian Molina et al
EPI_ISL_3905356	Chile/LR-UACH-00038/2021	2021-07-29	South America	Chile	AUSTRAL-omics, UACh	AUSTRAL-omics, UACh	Cristian Molina et al
EPI_ISL_3905331	Chile/LR-UACH-00039/2021	2021-07-29	South America	Chile	AUSTRAL-omics, UACh	AUSTRAL-omics, UACh	Cristian Molina et al
EPI_ISL_3905339	Chile/LR-UACH-00040/2021	2021-07-30	South America	Chile	AUSTRAL-omics, UACh	AUSTRAL-omics, UACh	Cristian Molina et al
EPI_ISL_3905360	Chile/LR-UACH-00041/2021	2021-07-30	South America	Chile	AUSTRAL-omics, UACh	AUSTRAL-omics, UACh	Cristian Molina et al
EPI_ISL_3905351	Chile/LR-UACH-00043/2021	2021-07-31	South America	Chile	AUSTRAL-omics, UACh	AUSTRAL-omics, UACh	Cristian Molina et al
EPI_ISL_3905357	Chile/LR-UACH-00045/2021	2021-08-01	South America	Chile	AUSTRAL-omics, UACh	AUSTRAL-omics, UACh	Cristian Molina et al
EPI_ISL_3905358	Chile/LR-UACH-00046/2021	2021-08-01	South America	Chile	AUSTRAL-omics, UACh	AUSTRAL-omics, UACh	Cristian Molina et al
EPI_ISL_3905332	Chile/LR-UACH-00047/2021	2021-08-02	South America	Chile	AUSTRAL-omics, UACh	AUSTRAL-omics, UACh	Cristian Molina et al
EPI_ISL_3905340	Chile/LR-UACH-00049/2021	2021-08-03	South America	Chile	AUSTRAL-omics, UACh	AUSTRAL-omics, UACh	Cristian Molina et al
EPI_ISL_3905352	Chile/LR-UACH-00050/2021	2021-08-04	South America	Chile	AUSTRAL-omics, UACh	AUSTRAL-omics, UACh	Cristian Molina et al
EPI_ISL_3905341	Chile/LR-UACH-00051/2021	2021-08-04	South America	Chile	AUSTRAL-omics, UACh	AUSTRAL-omics, UACh	Cristian Molina et al
EPI_ISL_3905346	Chile/LR-UACH-00053/2021	2021-08-06	South America	Chile	AUSTRAL-omics, UACh	AUSTRAL-omics, UACh	Cristian Molina et al
EPI_ISL_3905336	Chile/LR-UACH-00054/2021	2021-08-06	South America	Chile	AUSTRAL-omics, UACh	AUSTRAL-omics, UACh	Cristian Molina et al
EPI_ISL_3905353	Chile/LR-UACH-00055/2021	2021-08-06	South America	Chile	AUSTRAL-omics, UACh	AUSTRAL-omics, UACh	Cristian Molina et al
EPI_ISL_3905334	Chile/LR-UACH-00056/2021	2021-08-07	South America	Chile	AUSTRAL-omics, UACh	AUSTRAL-omics, UACh	Cristian Molina et al
EPI_ISL_3905342	Chile/LR-UACH-00059/2021	2021-08-10	South America	Chile	AUSTRAL-omics, UACh	AUSTRAL-omics, UACh	Cristian Molina et al
EPI_ISL_3905329	Chile/LR-UACH-00062/2021	2021-08-11	South America	Chile	AUSTRAL-omics, UACh	AUSTRAL-omics, UACh	Cristian Molina et al
EPI_ISL_3905343	Chile/LR-UACH-00064/2021	2021-08-13	South America	Chile	AUSTRAL-omics, UACh	AUSTRAL-omics, UACh	Cristian Molina et al
EPI_ISL_3905354	Chile/LR-UACH-00065/2021	2021-08-13	South America	Chile	AUSTRAL-omics, UACh	AUSTRAL-omics, UACh	Cristian Molina et al
EPI_ISL_3905344	Chile/LR-UACH-00070/2021	2021-08-22	South America	Chile	AUSTRAL-omics, UACh	AUSTRAL-omics, UACh	Cristian Molina et al
EPI_ISL_3905359	Chile/LR-UACH-00071/2021	2021-08-22	South America	Chile	AUSTRAL-omics, UACh	AUSTRAL-omics, UACh	Cristian Molina et al
EPI_ISL_3905345	Chile/LR-UACH-00072/2021	2021-08-22	South America	Chile	AUSTRAL-omics, UACh	AUSTRAL-omics, UACh	Cristian Molina et al
EPI_ISL_3905337	Chile/LR-UACH-00073/2021	2021-08-22	South America	Chile	AUSTRAL-omics, UACh	AUSTRAL-omics, UACh	Cristian Molina et al
EPI_ISL_3905330	Chile/LR-UACH-00075/2021	2021-08-22	South America	Chile	AUSTRAL-omics, UACh	AUSTRAL-omics, UACh	Cristian Molina et al
EPI_ISL_4080668	Chile/LR-UACH-00078/2021	2021-08-16	South America	Chile	AUSTRAL-omics, UACh	AUSTRAL-omics, UACh	Cristian Molina et al
EPI_ISL_4080687	Chile/LR-UACH-00104/2021	2021-08-17	South America	Chile	AUSTRAL-omics, UACh	AUSTRAL-omics, UACh	Cristian Molina et al
EPI_ISL_4080688	Chile/LR-UACH-00119/2021	2021-08-22	South America	Chile	AUSTRAL-omics, UACh	AUSTRAL-omics, UACh	Cristian Molina et al
EPI_ISL_4080689	Chile/LR-UACH-00120/2021	2021-08-22	South America	Chile	AUSTRAL-omics, UACh	AUSTRAL-omics, UACh	Cristian Molina et al
EPI_ISL_4080690	Chile/LR-UACH-00121/2021	2021-08-23	South America	Chile	AUSTRAL-omics, UACh	AUSTRAL-omics, UACh	Cristian Molina et al
EPI_ISL_4080691	Chile/LR-UACH-00123/2021	2021-08-26	South America	Chile	AUSTRAL-omics, UACh	AUSTRAL-omics, UACh	Cristian Molina et al
EPI_ISL_4080692	Chile/LR-UACH-00124/2021	2021-08-30	South America	Chile	AUSTRAL-omics, UACh	AUSTRAL-omics, UACh	Cristian Molina et al
EPI_ISL_801695	Chile/Los_Andes-PUC_MVL_0156/2020	2020-04-05	South America	Chile	Laboratory of Molecular Virology, Pontificia Universidad Católica de Chile	MSHS Pathogen Surveillance Program	Leonardo I. Almonacid et al
EPI_ISL_801707	Chile/Los_Angeles-PUC_MVL_0181/2020	2020-04-16	South America	Chile	Laboratory of Molecular Virology, Pontificia Universidad Católica de Chile	MSHS Pathogen Surveillance Program	Leonardo I. Almonacid et al
EPI_ISL_3185574	Chile/MA-122645/2021	2021-07-02	South America	Chile	Genetica Molecular and Subdepartamento de Virologia ISP Chile	Instituto de Salud Publica de Chile	Karen Orostica et al
EPI_ISL_3185575	Chile/MA-122646/2021	2021-07-02	South America	Chile	Genetica Molecular and Subdepartamento de Virologia ISP Chile	Instituto de Salud Publica de Chile	Karen Orostica et al
EPI_ISL_3185602	Chile/MA-123909/2021	2021-07-07	South America	Chile	Genetica Molecular and Subdepartamento de Virologia ISP Chile	Instituto de Salud Publica de Chile	Karen Orostica et al
EPI_ISL_3185746	Chile/MA-125546/2021	2021-07-12	South America	Chile	Genetica Molecular and Subdepartamento de Virologia ISP Chile	Instituto de Salud Publica de Chile	Karen Orostica et al
EPI_ISL_3262680	Chile/MA-127985/2021	2021-07-14	South America	Chile	Genetica Molecular and Subdepartamento de Virologia ISP Chile	Instituto de Salud Publica de Chile	Karen Orostica et al
EPI_ISL_3262686	Chile/MA-128083/2021	2021-07-14	South America	Chile	Genetica Molecular and Subdepartamento de Virologia ISP Chile	Instituto de Salud Publica de Chile	Karen Orostica et al
EPI_ISL_3262687	Chile/MA-128085/2021	2021-07-14	South America	Chile	Genetica Molecular and Subdepartamento de Virologia ISP Chile	Instituto de Salud Publica de Chile	Karen Orostica et al
EPI_ISL_3982640	Chile/MA-135575/2021	2021-08-03	South America	Chile	Genetica Molecular and Subdepartamento de Virologia ISP Chile	Instituto de Salud Publica de Chile	Karen Orostica et al
EPI_ISL_3982641	Chile/MA-135576/2021	2021-08-03	South America	Chile	Genetica Molecular and Subdepartamento de Virologia ISP Chile	Instituto de Salud Publica de Chile	Karen Orostica et al
EPI_ISL_3982642	Chile/MA-135577/2021	2021-08-02	South America	Chile	Genetica Molecular and Subdepartamento de Virologia ISP Chile	Instituto de Salud Publica de Chile	Karen Orostica et al
EPI_ISL_4632473	Chile/MA-147035/2021	2021-08-31	South America	Chile	Genetica Molecular and Subdepartamento de Virologia ISP Chile	Instituto de Salud Publica de Chile	Karen Orostica et al
EPI_ISL_4632069	Chile/MA-149700/2021	2021-09-06	South America	Chile	Genetica Molecular and Subdepartamento de Virologia ISP Chile	Instituto de Salud Publica de Chile	Karen Orostica et al
EPI_ISL_746520	Chile/MA-164318/2020	2020-08-30	South America	Chile	Genetica Molecular and Subdepartamento de Virologia ISP Chile	Instituto de Salud Publica de Chile	Javier Tognarelli et al
EPI_ISL_746521	Chile/MA-194107-B/2020	2020-09-27	South America	Chile	Genetica Molecular and Subdepartamento de Virologia ISP Chile	Instituto de Salud Publica de Chile	Javier Tognarelli et al
EPI_ISL_746522	Chile/MA-194108-B/2020	2020-09-27	South America	Chile	Genetica Molecular and Subdepartamento de Virologia ISP Chile	Instituto de Salud Publica de Chile	Javier Tognarelli et al
EPI_ISL_746523	Chile/MA-194109-B/2020	2020-09-27	South America	Chile	Genetica Molecular and Subdepartamento de Virologia ISP Chile	Instituto de Salud Publica de Chile	Javier Tognarelli et al
EPI_ISL_746524	Chile/MA-194111-B/2020	2020-09-27	South America	Chile	Genetica Molecular and Subdepartamento de Virologia ISP Chile	Instituto de Salud Publica de Chile	Javier Tognarelli et al
EPI_ISL_746525	Chile/MA-194112-B/2020	2020-09-27	South America	Chile	Genetica Molecular and Subdepartamento de Virologia ISP Chile	Instituto de Salud Publica de Chile	Javier Tognarelli et al
EPI_ISL_746526	Chile/MA-194113-B/2020	2020-09-27	South America	Chile	Genetica Molecular and Subdepartamento de Virologia ISP Chile	Instituto de Salud Publica de Chile	Javier Tognarelli et al
EPI_ISL_746527	Chile/MA-194114-B/2020	2020-09-27	South America	Chile	Genetica Molecular and Subdepartamento de Virologia ISP Chile	Instituto de Salud Publica de Chile	Javier Tognarelli et al
EPI_ISL_746528	Chile/MA-194115-B/2020	2020-09-27	South America	Chile	Genetica Molecular and Subdepartamento de Virologia ISP Chile	Instituto de Salud Publica de Chile	Javier Tognarelli et al
EPI_ISL_746529	Chile/MA-194116-B/2020	2020-09-27	South America	Chile	Genetica Molecular and Subdepartamento de Virologia ISP Chile	Instituto de Salud Publica de Chile	Javier Tognarelli et al
EPI_ISL_746530	Chile/MA-201640/2020	2020-10-08	South America	Chile	Genetica Molecular and Subdepartamento de Virologia ISP Chile	Instituto de Salud Publica de Chile	Javier Tognarelli et al
EPI_ISL_746531	Chile/MA-201641/2020	2020-10-08	South America	Chile	Genetica Molecular and Subdepartamento de Virologia ISP Chile	Instituto de Salud Publica de Chile	Javier Tognarelli et al
EPI_ISL_746532	Chile/MA-212210/2020	2020-10-22	South America	Chile	Genetica Molecular and Subdepartamento de Virologia ISP Chile	Instituto de Salud Publica de Chile	Javier Tognarelli et al
EPI_ISL_746533	Chile/MA-212211/2020	2020-10-22	South America	Chile	Genetica Molecular and Subdepartamento de Virologia ISP Chile	Instituto de Salud Publica de Chile	Javier Tognarelli et al
EPI_ISL_746534	Chile/MA-212212/2020	2020-10-22	South America	Chile	Genetica Molecular and Subdepartamento de Virologia ISP Chile	Instituto de Salud Publica de Chile	Javier Tognarelli et al
EPI_ISL_746535	Chile/MA-212213/2020	2020-10-22	South America	Chile	Genetica Molecular and Subdepartamento de Virologia ISP Chile	Instituto de Salud Publica de Chile	Javier Tognarelli et al
EPI_ISL_1167907	Chile/MA-257443/2020	2020-11-24	South America	Chile	Genetica Molecular and Subdepartamento de Virologia ISP Chile	Instituto de Salud Publica de Chile	Javier Tognarelli et al
EPI_ISL_1167793	Chile/MA-30037/2020	2020-03-22	South America	Chile	Genetica Molecular and Subdepartamento de Virologia ISP Chile	Instituto de Salud Publica de Chile	Javier Tognarelli et al
EPI_ISL_1534592	Chile/MA-66189/2021	2021-03-29	South America	Chile	Genetica Molecular and Subdepartamento de Virologia ISP Chile	Instituto de Salud Publica de Chile	Javier Tognarelli et al
EPI_ISL_1633419	Chile/MA-70297/2021	2021-04-02	South America	Chile	Genetica Molecular and Subdepartamento de Virologia ISP Chile	Instituto de Salud Publica de Chile	Javier Tognarelli et al
EPI_ISL_2009554	Chile/MA-84404/2021	2021-04-23	South America	Chile	Genetica Molecular and Subdepartamento de Virologia ISP Chile	Instituto de Salud Publica de Chile	Karen Orostica et al
EPI_ISL_2009555	Chile/MA-84405/2021	2021-04-23	South America	Chile	Genetica Molecular and Subdepartamento de Virologia ISP Chile	Instituto de Salud Publica de Chile	Karen Orostica et al
EPI_ISL_2391076	Chile/MA-85575/2021	2021-04-25	South America	Chile	Genetica Molecular and Subdepartamento de Virologia ISP Chile	Instituto de Salud Publica de Chile	Karen Orostica et al
EPI_ISL_2391077	Chile/MA-85887/2021	2021-04-27	South America	Chile	Genetica Molecular and Subdepartamento de Virologia ISP Chile	Instituto de Salud Publica de Chile	Karen Orostica et al
EPI_ISL_2391192	Chile/MA-88143/2021	2021-04-28	South America	Chile	Genetica Molecular and Subdepartamento de Virologia ISP Chile	Instituto de Salud Publica de Chile	Karen Orostica et al
EPI_ISL_2391193	Chile/MA-88144/2021	2021-04-30	South America	Chile	Genetica Molecular and Subdepartamento de Virologia ISP Chile	Instituto de Salud Publica de Chile	Karen Orostica et al
EPI_ISL_2391194	Chile/MA-88145/2021	2021-04-30	South America	Chile	Genetica Molecular and Subdepartamento de Virologia ISP Chile	Instituto de Salud Publica de Chile	Karen Orostica et al
EPI_ISL_2391123	Chile/MA-88146/2021	2021-04-30	South America	Chile	Genetica Molecular and Subdepartamento de Virologia ISP Chile	Instituto de Salud Publica de Chile	Karen Orostica et al
EPI_ISL_2391289	Chile/MA-91148/2021	2021-05-04	South America	Chile	Genetica Molecular and Subdepartamento de Virologia ISP Chile	Instituto de Salud Publica de Chile	Karen Orostica et al
EPI_ISL_2854128	Chile/MA-CADIUMAG-00519/2021	2021-04-30	South America	Chile	Laboratorio de Medicina Molecular, Universidad de Magallanes	Centro Asistencial Docente y de Investigacion, Universidad de Magallanes	Constanza Ceroni et al
EPI_ISL_2854130	Chile/MA-CADIUMAG-00521/2021	2021-04-26	South America	Chile	Laboratorio de Medicina Molecular, Universidad de Magallanes	Centro Asistencial Docente y de Investigacion, Universidad de Magallanes	Constanza Ceroni et al
EPI_ISL_2854131	Chile/MA-CADIUMAG-00522/2021	2021-04-24	South America	Chile	Laboratorio de Medicina Molecular, Universidad de Magallanes	Centro Asistencial Docente y de Investigacion, Universidad de Magallanes	Constanza Ceroni et al
EPI_ISL_2854134	Chile/MA-CADIUMAG-00604/2021	2021-04-27	South America	Chile	Laboratorio de Medicina Molecular, Universidad de Magallanes	Centro Asistencial Docente y de Investigacion, Universidad de Magallanes	Constanza Ceroni et al
EPI_ISL_2854135	Chile/MA-CADIUMAG-00605/2021	2021-04-27	South America	Chile	Laboratorio de Medicina Molecular, Universidad de Magallanes	Centro Asistencial Docente y de Investigacion, Universidad de Magallanes	Constanza Ceroni et al
EPI_ISL_2854136	Chile/MA-CADIUMAG-00606/2021	2021-04-27	South America	Chile	Laboratorio de Medicina Molecular, Universidad de Magallanes	Centro Asistencial Docente y de Investigacion, Universidad de Magallanes	Constanza Ceroni et al
EPI_ISL_2854139	Chile/MA-CADIUMAG-00610/2021	2021-04-27	South America	Chile	Laboratorio de Medicina Molecular, Universidad de Magallanes	Centro Asistencial Docente y de Investigacion, Universidad de Magallanes	Constanza Ceroni et al
EPI_ISL_2854142	Chile/MA-CADIUMAG-00614/2021	2021-04-26	South America	Chile	Laboratorio de Medicina Molecular, Universidad de Magallanes	Centro Asistencial Docente y de Investigacion, Universidad de Magallanes	Constanza Ceroni et al
EPI_ISL_2854143	Chile/MA-CADIUMAG-00615/2021	2021-04-26	South America	Chile	Laboratorio de Medicina Molecular, Universidad de Magallanes	Centro Asistencial Docente y de Investigacion, Universidad de Magallanes	Constanza Ceroni et al
EPI_ISL_2854144	Chile/MA-CADIUMAG-00616/2021	2021-04-26	South America	Chile	Laboratorio de Medicina Molecular, Universidad de Magallanes	Centro Asistencial Docente y de Investigacion, Universidad de Magallanes	Constanza Ceroni et al
EPI_ISL_2854145	Chile/MA-CADIUMAG-00617/2021	2021-04-26	South America	Chile	Laboratorio de Medicina Molecular, Universidad de Magallanes	Centro Asistencial Docente y de Investigacion, Universidad de Magallanes	Constanza Ceroni et al
EPI_ISL_2854155	Chile/MA-CADIUMAG-00710/2021	2021-06-16	South America	Chile	Laboratorio de Medicina Molecular, Universidad de Magallanes	Centro Asistencial Docente y de Investigacion, Universidad de Magallanes	Constanza Ceroni et al
EPI_ISL_2907496	Chile/MA-CADIUMAG-00861/2021	2021-05-04	South America	Chile	Laboratorio de Medicina Molecular, Universidad de Magallanes	Centro Asistencial Docente y de Investigacion, Universidad de Magallanes	Constanza Ceroni et al
EPI_ISL_2907507	Chile/MA-CADIUMAG-00873/2021	2021-06-26	South America	Chile	Laboratorio de Medicina Molecular, Universidad de Magallanes	Centro Asistencial Docente y de Investigacion, Universidad de Magallanes	Constanza Ceroni et al
EPI_ISL_2907509	Chile/MA-CADIUMAG-00875/2021	2021-06-27	South America	Chile	Laboratorio de Medicina Molecular, Universidad de Magallanes	Centro Asistencial Docente y de Investigacion, Universidad de Magallanes	Constanza Ceroni et al
EPI_ISL_2907512	Chile/MA-CADIUMAG-00879/2021	2021-06-28	South America	Chile	Laboratorio de Medicina Molecular, Universidad de Magallanes	Centro Asistencial Docente y de Investigacion, Universidad de Magallanes	Constanza Ceroni et al
EPI_ISL_2907514	Chile/MA-CADIUMAG-00881/2021	2021-06-28	South America	Chile	Laboratorio de Medicina Molecular, Universidad de Magallanes	Centro Asistencial Docente y de Investigacion, Universidad de Magallanes	Constanza Ceroni et al
EPI_ISL_2907515	Chile/MA-CADIUMAG-00882/2021	2021-04-26	South America	Chile	Laboratorio de Medicina Molecular, Universidad de Magallanes	Centro Asistencial Docente y de Investigacion, Universidad de Magallanes	Constanza Ceroni et al
EPI_ISL_2907516	Chile/MA-CADIUMAG-00883/2021	2021-05-04	South America	Chile	Laboratorio de Medicina Molecular, Universidad de Magallanes	Centro Asistencial Docente y de Investigacion, Universidad de Magallanes	Constanza Ceroni et al
EPI_ISL_3134250	Chile/MA-CADIUMAG-00905/2021	2021-07-06	South America	Chile	Laboratorio de Medicina Molecular, Universidad de Magallanes	Centro Asistencial Docente y de Investigacion, Universidad de Magallanes	Constanza Ceroni et al
EPI_ISL_3134251	Chile/MA-CADIUMAG-00906/2021	2021-07-06	South America	Chile	Laboratorio de Medicina Molecular, Universidad de Magallanes	Centro Asistencial Docente y de Investigacion, Universidad de Magallanes	Constanza Ceroni et al
EPI_ISL_3134253	Chile/MA-CADIUMAG-00909/2021	2021-07-07	South America	Chile	Laboratorio de Medicina Molecular, Universidad de Magallanes	Centro Asistencial Docente y de Investigacion, Universidad de Magallanes	Constanza Ceroni et al
EPI_ISL_3134255	Chile/MA-CADIUMAG-00911/2021	2021-07-07	South America	Chile	Laboratorio de Medicina Molecular, Universidad de Magallanes	Centro Asistencial Docente y de Investigacion, Universidad de Magallanes	Constanza Ceroni et al
EPI_ISL_3134264	Chile/MA-CADIUMAG-00921/2021	2021-07-11	South America	Chile	Laboratorio de Medicina Molecular, Universidad de Magallanes	Centro Asistencial Docente y de Investigacion, Universidad de Magallanes	Constanza Ceroni et al
EPI_ISL_3134267	Chile/MA-CADIUMAG-00924/2021	2021-07-12	South America	Chile	Laboratorio de Medicina Molecular, Universidad de Magallanes	Centro Asistencial Docente y de Investigacion, Universidad de Magallanes	Constanza Ceroni et al
EPI_ISL_3134278	Chile/MA-CADIUMAG-00936/2021	2021-06-09	South America	Chile	Laboratorio de Medicina Molecular, Universidad de Magallanes	Centro Asistencial Docente y de Investigacion, Universidad de Magallanes	Constanza Ceroni et al
EPI_ISL_3134280	Chile/MA-CADIUMAG-00938/2021	2021-07-12	South America	Chile	Laboratorio de Medicina Molecular, Universidad de Magallanes	Centro Asistencial Docente y de Investigacion, Universidad de Magallanes	Constanza Ceroni et al
EPI_ISL_3134281	Chile/MA-CADIUMAG-00939/2021	2021-07-12	South America	Chile	Laboratorio de Medicina Molecular, Universidad de Magallanes	Centro Asistencial Docente y de Investigacion, Universidad de Magallanes	Constanza Ceroni et al
EPI_ISL_681673	Chile/MA-CADIUMAG-1/2020	2020-03-30	South America	Chile	Molecular Medicine Laboratory, University of Magallanes	Centro Asistencial Docente y de Investigacion, Universidad de Magallanes	Jorge González et al
EPI_ISL_681681	Chile/MA-CADIUMAG-15/2020	2020-04-30	South America	Chile	Molecular Medicine Laboratory, University of Magallanes	Centro Asistencial Docente y de Investigacion, Universidad de Magallanes	Jorge González et al
EPI_ISL_681682	Chile/MA-CADIUMAG-16/2020	2020-04-30	South America	Chile	Molecular Medicine Laboratory, University of Magallanes	Centro Asistencial Docente y de Investigacion, Universidad de Magallanes	Jorge González et al
EPI_ISL_681683	Chile/MA-CADIUMAG-17/2020	2020-05-04	South America	Chile	Molecular Medicine Laboratory, University of Magallanes	Centro Asistencial Docente y de Investigacion, Universidad de Magallanes	Jorge González et al
EPI_ISL_681686	Chile/MA-CADIUMAG-18/2020	2020-06-18	South America	Chile	Molecular Medicine Laboratory, University of Magallanes	Centro Asistencial Docente y de Investigacion, Universidad de Magallanes	Jorge González et al
EPI_ISL_681687	Chile/MA-CADIUMAG-22/2020	2020-06-20	South America	Chile	Molecular Medicine Laboratory, University of Magallanes	Centro Asistencial Docente y de Investigacion, Universidad de Magallanes	Jorge González et al
EPI_ISL_681690	Chile/MA-CADIUMAG-24/2020	2020-06-23	South America	Chile	Molecular Medicine Laboratory, University of Magallanes	Centro Asistencial Docente y de Investigacion, Universidad de Magallanes	Jorge González et al
EPI_ISL_681689	Chile/MA-CADIUMAG-26/2020	2020-06-23	South America	Chile	Molecular Medicine Laboratory, University of Magallanes	Centro Asistencial Docente y de Investigacion, Universidad de Magallanes	Jorge González et al
EPI_ISL_681692	Chile/MA-CADIUMAG-27/2020	2020-07-08	South America	Chile	Molecular Medicine Laboratory, University of Magallanes	Centro Asistencial Docente y de Investigacion, Universidad de Magallanes	Jorge González et al
EPI_ISL_681693	Chile/MA-CADIUMAG-28/2020	2020-07-10	South America	Chile	Molecular Medicine Laboratory, University of Magallanes	Centro Asistencial Docente y de Investigacion, Universidad de Magallanes	Jorge González et al
EPI_ISL_681694	Chile/MA-CADIUMAG-29/2020	2020-07-15	South America	Chile	Molecular Medicine Laboratory, University of Magallanes	Centro Asistencial Docente y de Investigacion, Universidad de Magallanes	Jorge González et al
EPI_ISL_681695	Chile/MA-CADIUMAG-30/2020	2020-07-25	South America	Chile	Molecular Medicine Laboratory, University of Magallanes	Centro Asistencial Docente y de Investigacion, Universidad de Magallanes	Jorge González et al
EPI_ISL_681696	Chile/MA-CADIUMAG-31/2020	2020-08-11	South America	Chile	Molecular Medicine Laboratory, University of Magallanes	Centro Asistencial Docente y de Investigacion, Universidad de Magallanes	Jorge González et al
EPI_ISL_681697	Chile/MA-CADIUMAG-32/2020	2020-08-12	South America	Chile	Molecular Medicine Laboratory, University of Magallanes	Centro Asistencial Docente y de Investigacion, Universidad de Magallanes	Jorge González et al
EPI_ISL_681698	Chile/MA-CADIUMAG-33/2020	2020-08-12	South America	Chile	Molecular Medicine Laboratory, University of Magallanes	Centro Asistencial Docente y de Investigacion, Universidad de Magallanes	Jorge González et al
EPI_ISL_681700	Chile/MA-CADIUMAG-35/2020	2020-08-15	South America	Chile	Molecular Medicine Laboratory, University of Magallanes	Centro Asistencial Docente y de Investigacion, Universidad de Magallanes	Jorge González et al
EPI_ISL_681701	Chile/MA-CADIUMAG-36/2020	2020-08-16	South America	Chile	Molecular Medicine Laboratory, University of Magallanes	Centro Asistencial Docente y de Investigacion, Universidad de Magallanes	Jorge González et al
EPI_ISL_681685	Chile/MA-CADIUMAG-37/2020	2020-06-17	South America	Chile	Molecular Medicine Laboratory, University of Magallanes	Centro Asistencial Docente y de Investigacion, Universidad de Magallanes	Jorge González et al
EPI_ISL_681684	Chile/MA-CADIUMAG-38/2020	2020-05-28	South America	Chile	Molecular Medicine Laboratory, University of Magallanes	Centro Asistencial Docente y de Investigacion, Universidad de Magallanes	Jorge González et al
EPI_ISL_459861	Chile/MA-CMM-31600/2020	2020-03-25	South America	Chile	Center for Genome Regulation (CRG)	Center for Mathematical Modeling and Center for Genome Regulation. Santiago, Chile	Gaete A et al
EPI_ISL_445268	Chile/MA-ISPCH-1/2020	2020-03-14	South America	Chile	HOSPITAL REG.LAUTARO NAVARRO AVARIA	Instituto de Salud Publica de Chile	Andrés E Castillo et al
EPI_ISL_445291	Chile/MA-ISPCH-10/2020	2020-03-21	South America	Chile	CLINICA MAGALLANES S.A.	Instituto de Salud Publica de Chile	Andrés E Castillo et al
EPI_ISL_445292	Chile/MA-ISPCH-11/2020	2020-03-22	South America	Chile	CLINICA MAGALLANES S.A.	Instituto de Salud Publica de Chile	Andrés E Castillo et al
EPI_ISL_445293	Chile/MA-ISPCH-12/2020	2020-03-20	South America	Chile	HOSPITAL REG.LAUTARO NAVARRO AVARIA	Instituto de Salud Publica de Chile	Andrés E Castillo et al
EPI_ISL_445294	Chile/MA-ISPCH-13/2020	2020-03-21	South America	Chile	HOSPITAL REG.LAUTARO NAVARRO AVARIA	Instituto de Salud Publica de Chile	Andrés E Castillo et al
EPI_ISL_445295	Chile/MA-ISPCH-14/2020	2020-03-21	South America	Chile	HOSPITAL REG.LAUTARO NAVARRO AVARIA	Instituto de Salud Publica de Chile	Andrés E Castillo et al
EPI_ISL_445299	Chile/MA-ISPCH-15/2020	2020-03-22	South America	Chile	CLINICA MAGALLANES S.A.	Instituto de Salud Publica de Chile	Andrés E Castillo et al
EPI_ISL_445301	Chile/MA-ISPCH-16/2020	2020-03-20	South America	Chile	HOSPITAL NAVAL PUERTO WILLIAMS	Instituto de Salud Publica de Chile	Andrés E Castillo et al
EPI_ISL_445372	Chile/MA-ISPCH-17/2020	2020-03-30	South America	Chile	HOSPITAL FF.AA. "CIRUJANO C. GUZMAN	Instituto de Salud Publica de Chile	Andrés E Castillo et al
EPI_ISL_445269	Chile/MA-ISPCH-2/2020	2020-03-15	South America	Chile	HOSPITAL REG.LAUTARO NAVARRO AVARIA	Instituto de Salud Publica de Chile	Andrés E Castillo et al
EPI_ISL_445280	Chile/MA-ISPCH-3/2020	2020-03-17	South America	Chile	HOSPITAL REG.LAUTARO NAVARRO AVARIA	Instituto de Salud Publica de Chile	Andrés E Castillo et al
EPI_ISL_445282	Chile/MA-ISPCH-4/2020	2020-03-19	South America	Chile	CLINICA MAGALLANES S.A.	Instituto de Salud Publica de Chile	Andrés E Castillo et al
EPI_ISL_445283	Chile/MA-ISPCH-5/2020	2020-03-19	South America	Chile	CLINICA MAGALLANES S.A.	Instituto de Salud Publica de Chile	Andrés E Castillo et al
EPI_ISL_445284	Chile/MA-ISPCH-6/2020	2020-03-19	South America	Chile	HOSPITAL REG.LAUTARO NAVARRO AVARIA	Instituto de Salud Publica de Chile	Andrés E Castillo et al
EPI_ISL_445288	Chile/MA-ISPCH-7/2020	2020-03-20	South America	Chile	HOSPITAL REG.LAUTARO NAVARRO AVARIA	Instituto de Salud Publica de Chile	Andrés E Castillo et al
EPI_ISL_445289	Chile/MA-ISPCH-8/2020	2020-03-20	South America	Chile	HOSPITAL NAVAL PUERTO WILLIAMS	Instituto de Salud Publica de Chile	Andrés E Castillo et al
EPI_ISL_445290	Chile/MA-ISPCH-9/2020	2020-03-21	South America	Chile	CLINICA MAGALLANES S.A.	Instituto de Salud Publica de Chile	Andrés E Castillo et al
EPI_ISL_625680	Chile/MA-UMAG-Catg-19/2020	2020-08-25	South America	Chile	Laboratory of Molecular Medicine, University of Magallanes	Centro Asistencial Docente y de Investigacion, Universidad de Magallanes	Jorge Gonzalez et al
EPI_ISL_625681	Chile/MA-UMAG-Catg-2/2020	2020-08-10	South America	Chile	Laboratory of Molecular Medicine, University of Magallanes	Centro Asistencial Docente y de Investigacion, Universidad de Magallanes	Jorge Gonzalez et al
EPI_ISL_625676	Chile/MA-UMAG-Catg-20/2020	2020-09-08	South America	Chile	Laboratory of Molecular Medicine, University of Magallanes	Centro Asistencial Docente y de Investigacion, Universidad de Magallanes	Jorge Gonzalez et al
EPI_ISL_625677	Chile/MA-UMAG-Catg-21/2020	2020-09-19	South America	Chile	Laboratory of Molecular Medicine, University of Magallanes	Centro Asistencial Docente y de Investigacion, Universidad de Magallanes	Jorge Gonzalez et al
EPI_ISL_625682	Chile/MA-UMAG-Catg-3/2020	2020-08-10	South America	Chile	Laboratory of Molecular Medicine, University of Magallanes	Centro Asistencial Docente y de Investigacion, Universidad de Magallanes	Jorge Gonzalez et al
EPI_ISL_625678	Chile/MA-UMAG-Catg-4/2020	2020-10-09	South America	Chile	Laboratory of Molecular Medicine, University of Magallanes	Centro Asistencial Docente y de Investigacion, Universidad de Magallanes	Jorge Gonzalez et al
EPI_ISL_625679	Chile/MA-UMAG-Catg-5-2/2020	2020-10-09	South America	Chile	Laboratory of Molecular Medicine, University of Magallanes	Centro Asistencial Docente y de Investigacion, Universidad de Magallanes	Jorge Gonzalez et al
EPI_ISL_625673	Chile/MA-UMAG-Catg-5/2020	2020-09-17	South America	Chile	Laboratory of Molecular Medicine, University of Magallanes	Centro Asistencial Docente y de Investigacion, Universidad de Magallanes	Jorge Gonzalez et al
EPI_ISL_625674	Chile/MA-UMAG-Catg-6/2020	2020-09-27	South America	Chile	Laboratory of Molecular Medicine, University of Magallanes	Centro Asistencial Docente y de Investigacion, Universidad de Magallanes	Jorge Gonzalez et al
EPI_ISL_625675	Chile/MA-UMAG-Catg-7/2020	2020-09-03	South America	Chile	Laboratory of Molecular Medicine, University of Magallanes	Centro Asistencial Docente y de Investigacion, Universidad de Magallanes	Jorge Gonzalez et al
EPI_ISL_2663424	Chile/ML-102814/2021	2021-05-30	South America	Chile	Genetica Molecular and Subdepartamento de Virologia ISP Chile	Instituto de Salud Publica de Chile	Karen Orostica et al
EPI_ISL_2663419	Chile/ML-102815/2021	2021-05-30	South America	Chile	Genetica Molecular and Subdepartamento de Virologia ISP Chile	Instituto de Salud Publica de Chile	Karen Orostica et al
EPI_ISL_2663428	Chile/ML-102821/2021	2021-05-30	South America	Chile	Genetica Molecular and Subdepartamento de Virologia ISP Chile	Instituto de Salud Publica de Chile	Karen Orostica et al
EPI_ISL_2663429	Chile/ML-102823/2021	2021-05-30	South America	Chile	Genetica Molecular and Subdepartamento de Virologia ISP Chile	Instituto de Salud Publica de Chile	Karen Orostica et al
EPI_ISL_2663430	Chile/ML-102824/2021	2021-05-30	South America	Chile	Genetica Molecular and Subdepartamento de Virologia ISP Chile	Instituto de Salud Publica de Chile	Karen Orostica et al
EPI_ISL_2663431	Chile/ML-102825/2021	2021-05-30	South America	Chile	Genetica Molecular and Subdepartamento de Virologia ISP Chile	Instituto de Salud Publica de Chile	Karen Orostica et al
EPI_ISL_2663432	Chile/ML-102826/2021	2021-05-30	South America	Chile	Genetica Molecular and Subdepartamento de Virologia ISP Chile	Instituto de Salud Publica de Chile	Karen Orostica et al
EPI_ISL_2663433	Chile/ML-102827/2021	2021-05-30	South America	Chile	Genetica Molecular and Subdepartamento de Virologia ISP Chile	Instituto de Salud Publica de Chile	Karen Orostica et al
EPI_ISL_2663434	Chile/ML-102828/2021	2021-05-30	South America	Chile	Genetica Molecular and Subdepartamento de Virologia ISP Chile	Instituto de Salud Publica de Chile	Karen Orostica et al
EPI_ISL_2756295	Chile/ML-107029/2021	2021-06-06	South America	Chile	Genetica Molecular and Subdepartamento de Virologia ISP Chile	Instituto de Salud Publica de Chile	Karen Orostica et al
EPI_ISL_2756296	Chile/ML-107031/2021	2021-06-06	South America	Chile	Genetica Molecular and Subdepartamento de Virologia ISP Chile	Instituto de Salud Publica de Chile	Karen Orostica et al
EPI_ISL_2756297	Chile/ML-107032/2021	2021-06-06	South America	Chile	Genetica Molecular and Subdepartamento de Virologia ISP Chile	Instituto de Salud Publica de Chile	Karen Orostica et al
EPI_ISL_2756298	Chile/ML-107034/2021	2021-06-06	South America	Chile	Genetica Molecular and Subdepartamento de Virologia ISP Chile	Instituto de Salud Publica de Chile	Karen Orostica et al
EPI_ISL_2756299	Chile/ML-107035/2021	2021-06-06	South America	Chile	Genetica Molecular and Subdepartamento de Virologia ISP Chile	Instituto de Salud Publica de Chile	Karen Orostica et al
EPI_ISL_2756300	Chile/ML-107038/2021	2021-06-06	South America	Chile	Genetica Molecular and Subdepartamento de Virologia ISP Chile	Instituto de Salud Publica de Chile	Karen Orostica et al
EPI_ISL_2756302	Chile/ML-107046/2021	2021-06-06	South America	Chile	Genetica Molecular and Subdepartamento de Virologia ISP Chile	Instituto de Salud Publica de Chile	Karen Orostica et al
EPI_ISL_2756304	Chile/ML-107049/2021	2021-06-06	South America	Chile	Genetica Molecular and Subdepartamento de Virologia ISP Chile	Instituto de Salud Publica de Chile	Karen Orostica et al
EPI_ISL_2756305	Chile/ML-107050/2021	2021-06-06	South America	Chile	Genetica Molecular and Subdepartamento de Virologia ISP Chile	Instituto de Salud Publica de Chile	Karen Orostica et al
EPI_ISL_2756159	Chile/ML-111500/2021	2021-06-13	South America	Chile	Genetica Molecular and Subdepartamento de Virologia ISP Chile	Instituto de Salud Publica de Chile	Karen Orostica et al
EPI_ISL_2756160	Chile/ML-111501/2021	2021-06-13	South America	Chile	Genetica Molecular and Subdepartamento de Virologia ISP Chile	Instituto de Salud Publica de Chile	Karen Orostica et al
EPI_ISL_2756163	Chile/ML-111504/2021	2021-06-13	South America	Chile	Genetica Molecular and Subdepartamento de Virologia ISP Chile	Instituto de Salud Publica de Chile	Karen Orostica et al
EPI_ISL_2756164	Chile/ML-111505/2021	2021-06-13	South America	Chile	Genetica Molecular and Subdepartamento de Virologia ISP Chile	Instituto de Salud Publica de Chile	Karen Orostica et al
EPI_ISL_2756166	Chile/ML-111507/2021	2021-06-13	South America	Chile	Genetica Molecular and Subdepartamento de Virologia ISP Chile	Instituto de Salud Publica de Chile	Karen Orostica et al
EPI_ISL_2756167	Chile/ML-111508/2021	2021-06-13	South America	Chile	Genetica Molecular and Subdepartamento de Virologia ISP Chile	Instituto de Salud Publica de Chile	Karen Orostica et al
EPI_ISL_2756169	Chile/ML-111510/2021	2021-06-13	South America	Chile	Genetica Molecular and Subdepartamento de Virologia ISP Chile	Instituto de Salud Publica de Chile	Karen Orostica et al
EPI_ISL_2756170	Chile/ML-111511/2021	2021-06-13	South America	Chile	Genetica Molecular and Subdepartamento de Virologia ISP Chile	Instituto de Salud Publica de Chile	Karen Orostica et al
EPI_ISL_2756172	Chile/ML-111513/2021	2021-06-13	South America	Chile	Genetica Molecular and Subdepartamento de Virologia ISP Chile	Instituto de Salud Publica de Chile	Karen Orostica et al
EPI_ISL_2756174	Chile/ML-111516/2021	2021-06-13	South America	Chile	Genetica Molecular and Subdepartamento de Virologia ISP Chile	Instituto de Salud Publica de Chile	Karen Orostica et al
EPI_ISL_2756175	Chile/ML-111517/2021	2021-06-13	South America	Chile	Genetica Molecular and Subdepartamento de Virologia ISP Chile	Instituto de Salud Publica de Chile	Karen Orostica et al
EPI_ISL_2756176	Chile/ML-111518/2021	2021-06-13	South America	Chile	Genetica Molecular and Subdepartamento de Virologia ISP Chile	Instituto de Salud Publica de Chile	Karen Orostica et al
EPI_ISL_2756177	Chile/ML-111519/2021	2021-06-13	South America	Chile	Genetica Molecular and Subdepartamento de Virologia ISP Chile	Instituto de Salud Publica de Chile	Karen Orostica et al
EPI_ISL_2892779	Chile/ML-111819/2021	2021-06-13	South America	Chile	Genetica Molecular and Subdepartamento de Virologia ISP Chile	Instituto de Salud Publica de Chile	Karen Orostica et al
EPI_ISL_2892796	Chile/ML-111821/2021	2021-06-15	South America	Chile	Genetica Molecular and Subdepartamento de Virologia ISP Chile	Instituto de Salud Publica de Chile	Karen Orostica et al
EPI_ISL_2892797	Chile/ML-111822/2021	2021-06-15	South America	Chile	Genetica Molecular and Subdepartamento de Virologia ISP Chile	Instituto de Salud Publica de Chile	Karen Orostica et al
EPI_ISL_2892784	Chile/ML-114642/2021	2021-06-20	South America	Chile	Genetica Molecular and Subdepartamento de Virologia ISP Chile	Instituto de Salud Publica de Chile	Karen Orostica et al
EPI_ISL_2892792	Chile/ML-114643/2021	2021-06-20	South America	Chile	Genetica Molecular and Subdepartamento de Virologia ISP Chile	Instituto de Salud Publica de Chile	Karen Orostica et al
EPI_ISL_2892785	Chile/ML-114644/2021	2021-06-20	South America	Chile	Genetica Molecular and Subdepartamento de Virologia ISP Chile	Instituto de Salud Publica de Chile	Karen Orostica et al
EPI_ISL_2892793	Chile/ML-114646/2021	2021-06-20	South America	Chile	Genetica Molecular and Subdepartamento de Virologia ISP Chile	Instituto de Salud Publica de Chile	Karen Orostica et al
EPI_ISL_2892781	Chile/ML-114649/2021	2021-06-20	South America	Chile	Genetica Molecular and Subdepartamento de Virologia ISP Chile	Instituto de Salud Publica de Chile	Karen Orostica et al
EPI_ISL_2892783	Chile/ML-114651/2021	2021-06-20	South America	Chile	Genetica Molecular and Subdepartamento de Virologia ISP Chile	Instituto de Salud Publica de Chile	Karen Orostica et al
EPI_ISL_2892794	Chile/ML-114652/2021	2021-06-20	South America	Chile	Genetica Molecular and Subdepartamento de Virologia ISP Chile	Instituto de Salud Publica de Chile	Karen Orostica et al
EPI_ISL_2892795	Chile/ML-114653/2021	2021-06-20	South America	Chile	Genetica Molecular and Subdepartamento de Virologia ISP Chile	Instituto de Salud Publica de Chile	Karen Orostica et al
EPI_ISL_2892787	Chile/ML-114654/2021	2021-06-20	South America	Chile	Genetica Molecular and Subdepartamento de Virologia ISP Chile	Instituto de Salud Publica de Chile	Karen Orostica et al
EPI_ISL_2892788	Chile/ML-114655/2021	2021-06-20	South America	Chile	Genetica Molecular and Subdepartamento de Virologia ISP Chile	Instituto de Salud Publica de Chile	Karen Orostica et al
EPI_ISL_2892786	Chile/ML-114656/2021	2021-06-21	South America	Chile	Genetica Molecular and Subdepartamento de Virologia ISP Chile	Instituto de Salud Publica de Chile	Karen Orostica et al
EPI_ISL_2892791	Chile/ML-115926/2021	2021-06-22	South America	Chile	Genetica Molecular and Subdepartamento de Virologia ISP Chile	Instituto de Salud Publica de Chile	Karen Orostica et al
EPI_ISL_2892790	Chile/ML-115927/2021	2021-06-22	South America	Chile	Genetica Molecular and Subdepartamento de Virologia ISP Chile	Instituto de Salud Publica de Chile	Karen Orostica et al
EPI_ISL_2892780	Chile/ML-116824/2021	2021-06-22	South America	Chile	Genetica Molecular and Subdepartamento de Virologia ISP Chile	Instituto de Salud Publica de Chile	Karen Orostica et al
EPI_ISL_2892798	Chile/ML-116825/2021	2021-06-25	South America	Chile	Genetica Molecular and Subdepartamento de Virologia ISP Chile	Instituto de Salud Publica de Chile	Karen Orostica et al
EPI_ISL_3144907	Chile/ML-117644/2021	2021-06-27	South America	Chile	Genetica Molecular and Subdepartamento de Virologia ISP Chile	Instituto de Salud Publica de Chile	Karen Orostica et al
EPI_ISL_2894931	Chile/ML-117645/2021	2021-06-27	South America	Chile	Genetica Molecular and Subdepartamento de Virologia ISP Chile	Instituto de Salud Publica de Chile	Karen Orostica et al
EPI_ISL_2894932	Chile/ML-117646/2021	2021-06-27	South America	Chile	Genetica Molecular and Subdepartamento de Virologia ISP Chile	Instituto de Salud Publica de Chile	Karen Orostica et al
EPI_ISL_2894933	Chile/ML-117647/2021	2021-06-27	South America	Chile	Genetica Molecular and Subdepartamento de Virologia ISP Chile	Instituto de Salud Publica de Chile	Karen Orostica et al
EPI_ISL_2894934	Chile/ML-117648/2021	2021-06-27	South America	Chile	Genetica Molecular and Subdepartamento de Virologia ISP Chile	Instituto de Salud Publica de Chile	Karen Orostica et al
EPI_ISL_2894936	Chile/ML-117650/2021	2021-06-27	South America	Chile	Genetica Molecular and Subdepartamento de Virologia ISP Chile	Instituto de Salud Publica de Chile	Karen Orostica et al
EPI_ISL_2894937	Chile/ML-117651/2021	2021-06-27	South America	Chile	Genetica Molecular and Subdepartamento de Virologia ISP Chile	Instituto de Salud Publica de Chile	Karen Orostica et al
EPI_ISL_2894938	Chile/ML-117652/2021	2021-06-27	South America	Chile	Genetica Molecular and Subdepartamento de Virologia ISP Chile	Instituto de Salud Publica de Chile	Karen Orostica et al
EPI_ISL_2894939	Chile/ML-117653/2021	2021-06-27	South America	Chile	Genetica Molecular and Subdepartamento de Virologia ISP Chile	Instituto de Salud Publica de Chile	Karen Orostica et al
EPI_ISL_2894940	Chile/ML-117654/2021	2021-06-27	South America	Chile	Genetica Molecular and Subdepartamento de Virologia ISP Chile	Instituto de Salud Publica de Chile	Karen Orostica et al
EPI_ISL_2894941	Chile/ML-117655/2021	2021-06-27	South America	Chile	Genetica Molecular and Subdepartamento de Virologia ISP Chile	Instituto de Salud Publica de Chile	Karen Orostica et al
EPI_ISL_2894942	Chile/ML-117656/2021	2021-06-27	South America	Chile	Genetica Molecular and Subdepartamento de Virologia ISP Chile	Instituto de Salud Publica de Chile	Karen Orostica et al
EPI_ISL_2894943	Chile/ML-117657/2021	2021-06-27	South America	Chile	Genetica Molecular and Subdepartamento de Virologia ISP Chile	Instituto de Salud Publica de Chile	Karen Orostica et al
EPI_ISL_3132223	Chile/ML-119210/2021	2021-06-29	South America	Chile	Genetica Molecular and Subdepartamento de Virologia ISP Chile	Instituto de Salud Publica de Chile	Karen Orostica et al
EPI_ISL_3132224	Chile/ML-119211/2021	2021-06-29	South America	Chile	Genetica Molecular and Subdepartamento de Virologia ISP Chile	Instituto de Salud Publica de Chile	Karen Orostica et al
EPI_ISL_3132225	Chile/ML-119212/2021	2021-06-30	South America	Chile	Genetica Molecular and Subdepartamento de Virologia ISP Chile	Instituto de Salud Publica de Chile	Karen Orostica et al
EPI_ISL_3132236	Chile/ML-119630/2021	2021-07-01	South America	Chile	Genetica Molecular and Subdepartamento de Virologia ISP Chile	Instituto de Salud Publica de Chile	Karen Orostica et al
EPI_ISL_3149139	Chile/ML-121142/2021	2021-07-04	South America	Chile	Genetica Molecular and Subdepartamento de Virologia ISP Chile	Instituto de Salud Publica de Chile	Karen Orostica et al
EPI_ISL_3149090	Chile/ML-121144/2021	2021-07-04	South America	Chile	Genetica Molecular and Subdepartamento de Virologia ISP Chile	Instituto de Salud Publica de Chile	Karen Orostica et al
EPI_ISL_3149140	Chile/ML-121145/2021	2021-07-04	South America	Chile	Genetica Molecular and Subdepartamento de Virologia ISP Chile	Instituto de Salud Publica de Chile	Karen Orostica et al
EPI_ISL_3149128	Chile/ML-121146/2021	2021-07-04	South America	Chile	Genetica Molecular and Subdepartamento de Virologia ISP Chile	Instituto de Salud Publica de Chile	Karen Orostica et al
EPI_ISL_3149092	Chile/ML-121149/2021	2021-07-03	South America	Chile	Genetica Molecular and Subdepartamento de Virologia ISP Chile	Instituto de Salud Publica de Chile	Karen Orostica et al
EPI_ISL_3149129	Chile/ML-121150/2021	2021-07-03	South America	Chile	Genetica Molecular and Subdepartamento de Virologia ISP Chile	Instituto de Salud Publica de Chile	Karen Orostica et al
EPI_ISL_3149141	Chile/ML-121152/2021	2021-07-03	South America	Chile	Genetica Molecular and Subdepartamento de Virologia ISP Chile	Instituto de Salud Publica de Chile	Karen Orostica et al
EPI_ISL_3149093	Chile/ML-121153/2021	2021-07-03	South America	Chile	Genetica Molecular and Subdepartamento de Virologia ISP Chile	Instituto de Salud Publica de Chile	Karen Orostica et al
EPI_ISL_3149094	Chile/ML-121154/2021	2021-07-03	South America	Chile	Genetica Molecular and Subdepartamento de Virologia ISP Chile	Instituto de Salud Publica de Chile	Karen Orostica et al
EPI_ISL_3149142	Chile/ML-121155/2021	2021-07-03	South America	Chile	Genetica Molecular and Subdepartamento de Virologia ISP Chile	Instituto de Salud Publica de Chile	Karen Orostica et al
EPI_ISL_3149095	Chile/ML-121158/2021	2021-07-03	South America	Chile	Genetica Molecular and Subdepartamento de Virologia ISP Chile	Instituto de Salud Publica de Chile	Karen Orostica et al
EPI_ISL_3185465	Chile/ML-121708/2021	2021-07-05	South America	Chile	Genetica Molecular and Subdepartamento de Virologia ISP Chile	Instituto de Salud Publica de Chile	Karen Orostica et al
EPI_ISL_3185468	Chile/ML-121927/2021	2021-07-06	South America	Chile	Genetica Molecular and Subdepartamento de Virologia ISP Chile	Instituto de Salud Publica de Chile	Karen Orostica et al
EPI_ISL_3185547	Chile/ML-121928/2021	2021-07-05	South America	Chile	Genetica Molecular and Subdepartamento de Virologia ISP Chile	Instituto de Salud Publica de Chile	Karen Orostica et al
EPI_ISL_3185558	Chile/ML-121999/2021	2021-07-06	South America	Chile	Genetica Molecular and Subdepartamento de Virologia ISP Chile	Instituto de Salud Publica de Chile	Karen Orostica et al
EPI_ISL_3369419	Chile/ML-124600/2021	2021-07-11	South America	Chile	Genetica Molecular and Subdepartamento de Virologia ISP Chile	Instituto de Salud Publica de Chile	Karen Orostica et al
EPI_ISL_3369420	Chile/ML-124601/2021	2021-07-11	South America	Chile	Genetica Molecular and Subdepartamento de Virologia ISP Chile	Instituto de Salud Publica de Chile	Karen Orostica et al
EPI_ISL_3369377	Chile/ML-124602/2021	2021-07-11	South America	Chile	Genetica Molecular and Subdepartamento de Virologia ISP Chile	Instituto de Salud Publica de Chile	Karen Orostica et al
EPI_ISL_3369421	Chile/ML-124603/2021	2021-07-11	South America	Chile	Genetica Molecular and Subdepartamento de Virologia ISP Chile	Instituto de Salud Publica de Chile	Karen Orostica et al
EPI_ISL_3369422	Chile/ML-124604/2021	2021-07-11	South America	Chile	Genetica Molecular and Subdepartamento de Virologia ISP Chile	Instituto de Salud Publica de Chile	Karen Orostica et al
EPI_ISL_3369378	Chile/ML-124605/2021	2021-07-11	South America	Chile	Genetica Molecular and Subdepartamento de Virologia ISP Chile	Instituto de Salud Publica de Chile	Karen Orostica et al
EPI_ISL_3369403	Chile/ML-124606/2021	2021-07-11	South America	Chile	Genetica Molecular and Subdepartamento de Virologia ISP Chile	Instituto de Salud Publica de Chile	Karen Orostica et al
EPI_ISL_3369408	Chile/ML-124607/2021	2021-07-11	South America	Chile	Genetica Molecular and Subdepartamento de Virologia ISP Chile	Instituto de Salud Publica de Chile	Karen Orostica et al
EPI_ISL_3369409	Chile/ML-124608/2021	2021-07-11	South America	Chile	Genetica Molecular and Subdepartamento de Virologia ISP Chile	Instituto de Salud Publica de Chile	Karen Orostica et al
EPI_ISL_3369379	Chile/ML-124610/2021	2021-07-12	South America	Chile	Genetica Molecular and Subdepartamento de Virologia ISP Chile	Instituto de Salud Publica de Chile	Karen Orostica et al
EPI_ISL_3369380	Chile/ML-124612/2021	2021-07-12	South America	Chile	Genetica Molecular and Subdepartamento de Virologia ISP Chile	Instituto de Salud Publica de Chile	Karen Orostica et al
EPI_ISL_3369423	Chile/ML-124614/2021	2021-07-12	South America	Chile	Genetica Molecular and Subdepartamento de Virologia ISP Chile	Instituto de Salud Publica de Chile	Karen Orostica et al
EPI_ISL_3369410	Chile/ML-124615/2021	2021-07-12	South America	Chile	Genetica Molecular and Subdepartamento de Virologia ISP Chile	Instituto de Salud Publica de Chile	Karen Orostica et al
EPI_ISL_3185657	Chile/ML-124802/2021	2021-07-12	South America	Chile	Genetica Molecular and Subdepartamento de Virologia ISP Chile	Instituto de Salud Publica de Chile	Karen Orostica et al
EPI_ISL_3262704	Chile/ML-128444/2021	2021-07-20	South America	Chile	Genetica Molecular and Subdepartamento de Virologia ISP Chile	Instituto de Salud Publica de Chile	Karen Orostica et al
EPI_ISL_3262705	Chile/ML-128447/2021	2021-07-20	South America	Chile	Genetica Molecular and Subdepartamento de Virologia ISP Chile	Instituto de Salud Publica de Chile	Karen Orostica et al
EPI_ISL_3262706	Chile/ML-128449/2021	2021-07-20	South America	Chile	Genetica Molecular and Subdepartamento de Virologia ISP Chile	Instituto de Salud Publica de Chile	Karen Orostica et al
EPI_ISL_3262707	Chile/ML-128451/2021	2021-07-20	South America	Chile	Genetica Molecular and Subdepartamento de Virologia ISP Chile	Instituto de Salud Publica de Chile	Karen Orostica et al
EPI_ISL_3262708	Chile/ML-128452/2021	2021-07-20	South America	Chile	Genetica Molecular and Subdepartamento de Virologia ISP Chile	Instituto de Salud Publica de Chile	Karen Orostica et al
EPI_ISL_3262709	Chile/ML-128453/2021	2021-07-20	South America	Chile	Genetica Molecular and Subdepartamento de Virologia ISP Chile	Instituto de Salud Publica de Chile	Karen Orostica et al
EPI_ISL_3262710	Chile/ML-128454/2021	2021-07-20	South America	Chile	Genetica Molecular and Subdepartamento de Virologia ISP Chile	Instituto de Salud Publica de Chile	Karen Orostica et al
EPI_ISL_3262711	Chile/ML-128458/2021	2021-07-20	South America	Chile	Genetica Molecular and Subdepartamento de Virologia ISP Chile	Instituto de Salud Publica de Chile	Karen Orostica et al
EPI_ISL_3341861	Chile/ML-128894/2021	2021-07-22	South America	Chile	Genetica Molecular and Subdepartamento de Virologia ISP Chile	Instituto de Salud Publica de Chile	Karen Orostica et al
EPI_ISL_3368468	Chile/ML-129420/2021	2021-07-22	South America	Chile	Genetica Molecular and Subdepartamento de Virologia ISP Chile	Instituto de Salud Publica de Chile	Karen Orostica et al
EPI_ISL_3368469	Chile/ML-129421/2021	2021-07-22	South America	Chile	Genetica Molecular and Subdepartamento de Virologia ISP Chile	Instituto de Salud Publica de Chile	Karen Orostica et al
EPI_ISL_3369305	Chile/ML-130181/2021	2021-07-26	South America	Chile	Genetica Molecular and Subdepartamento de Virologia ISP Chile	Instituto de Salud Publica de Chile	Karen Orostica et al
EPI_ISL_3369306	Chile/ML-130183/2021	2021-07-26	South America	Chile	Genetica Molecular and Subdepartamento de Virologia ISP Chile	Instituto de Salud Publica de Chile	Karen Orostica et al
EPI_ISL_3369307	Chile/ML-130184/2021	2021-07-26	South America	Chile	Genetica Molecular and Subdepartamento de Virologia ISP Chile	Instituto de Salud Publica de Chile	Karen Orostica et al
EPI_ISL_3369308	Chile/ML-130185/2021	2021-07-26	South America	Chile	Genetica Molecular and Subdepartamento de Virologia ISP Chile	Instituto de Salud Publica de Chile	Karen Orostica et al
EPI_ISL_3369309	Chile/ML-130186/2021	2021-07-25	South America	Chile	Genetica Molecular and Subdepartamento de Virologia ISP Chile	Instituto de Salud Publica de Chile	Karen Orostica et al
EPI_ISL_3369310	Chile/ML-130187/2021	2021-07-25	South America	Chile	Genetica Molecular and Subdepartamento de Virologia ISP Chile	Instituto de Salud Publica de Chile	Karen Orostica et al
EPI_ISL_3369311	Chile/ML-130192/2021	2021-07-25	South America	Chile	Genetica Molecular and Subdepartamento de Virologia ISP Chile	Instituto de Salud Publica de Chile	Karen Orostica et al
EPI_ISL_3369312	Chile/ML-130194/2021	2021-07-26	South America	Chile	Genetica Molecular and Subdepartamento de Virologia ISP Chile	Instituto de Salud Publica de Chile	Karen Orostica et al
EPI_ISL_3369313	Chile/ML-130195/2021	2021-07-26	South America	Chile	Genetica Molecular and Subdepartamento de Virologia ISP Chile	Instituto de Salud Publica de Chile	Karen Orostica et al
EPI_ISL_3368416	Chile/ML-130402/2021	2021-07-26	South America	Chile	Genetica Molecular and Subdepartamento de Virologia ISP Chile	Instituto de Salud Publica de Chile	Karen Orostica et al
EPI_ISL_3363635	Chile/ML-131418/2021	2021-07-28	South America	Chile	Genetica Molecular and Subdepartamento de Virologia ISP Chile	Instituto de Salud Publica de Chile	Karen Orostica et al
EPI_ISL_3363646	Chile/ML-131419/2021	2021-07-28	South America	Chile	Genetica Molecular and Subdepartamento de Virologia ISP Chile	Instituto de Salud Publica de Chile	Karen Orostica et al
EPI_ISL_3363649	Chile/ML-131420/2021	2021-07-28	South America	Chile	Genetica Molecular and Subdepartamento de Virologia ISP Chile	Instituto de Salud Publica de Chile	Karen Orostica et al
EPI_ISL_3363653	Chile/ML-131421/2021	2021-07-28	South America	Chile	Genetica Molecular and Subdepartamento de Virologia ISP Chile	Instituto de Salud Publica de Chile	Karen Orostica et al
EPI_ISL_3363656	Chile/ML-131422/2021	2021-07-28	South America	Chile	Genetica Molecular and Subdepartamento de Virologia ISP Chile	Instituto de Salud Publica de Chile	Karen Orostica et al
EPI_ISL_3536101	Chile/ML-133106/2021	2021-07-30	South America	Chile	Genetica Molecular and Subdepartamento de Virologia ISP Chile	Instituto de Salud Publica de Chile	Karen Orostica et al
EPI_ISL_4005011	Chile/ML-133496/2021	2021-08-02	South America	Chile	Genetica Molecular and Subdepartamento de Virologia ISP Chile	Instituto de Salud Publica de Chile	Karen Orostica et al
EPI_ISL_4005012	Chile/ML-133497/2021	2021-08-02	South America	Chile	Genetica Molecular and Subdepartamento de Virologia ISP Chile	Instituto de Salud Publica de Chile	Karen Orostica et al
EPI_ISL_4005013	Chile/ML-133498/2021	2021-08-02	South America	Chile	Genetica Molecular and Subdepartamento de Virologia ISP Chile	Instituto de Salud Publica de Chile	Karen Orostica et al
EPI_ISL_4005014	Chile/ML-133499/2021	2021-08-02	South America	Chile	Genetica Molecular and Subdepartamento de Virologia ISP Chile	Instituto de Salud Publica de Chile	Karen Orostica et al
EPI_ISL_4005015	Chile/ML-133500/2021	2021-08-02	South America	Chile	Genetica Molecular and Subdepartamento de Virologia ISP Chile	Instituto de Salud Publica de Chile	Karen Orostica et al
EPI_ISL_4005016	Chile/ML-133501/2021	2021-08-02	South America	Chile	Genetica Molecular and Subdepartamento de Virologia ISP Chile	Instituto de Salud Publica de Chile	Karen Orostica et al
EPI_ISL_4005017	Chile/ML-133502/2021	2021-08-02	South America	Chile	Genetica Molecular and Subdepartamento de Virologia ISP Chile	Instituto de Salud Publica de Chile	Karen Orostica et al
EPI_ISL_4005018	Chile/ML-133503/2021	2021-08-02	South America	Chile	Genetica Molecular and Subdepartamento de Virologia ISP Chile	Instituto de Salud Publica de Chile	Karen Orostica et al
EPI_ISL_4005019	Chile/ML-133504/2021	2021-08-02	South America	Chile	Genetica Molecular and Subdepartamento de Virologia ISP Chile	Instituto de Salud Publica de Chile	Karen Orostica et al
EPI_ISL_4005020	Chile/ML-133505/2021	2021-08-02	South America	Chile	Genetica Molecular and Subdepartamento de Virologia ISP Chile	Instituto de Salud Publica de Chile	Karen Orostica et al
EPI_ISL_4005021	Chile/ML-133506/2021	2021-08-02	South America	Chile	Genetica Molecular and Subdepartamento de Virologia ISP Chile	Instituto de Salud Publica de Chile	Karen Orostica et al
EPI_ISL_4005047	Chile/ML-133507/2021	2021-08-02	South America	Chile	Genetica Molecular and Subdepartamento de Virologia ISP Chile	Instituto de Salud Publica de Chile	Karen Orostica et al
EPI_ISL_4005022	Chile/ML-133508/2021	2021-08-02	South America	Chile	Genetica Molecular and Subdepartamento de Virologia ISP Chile	Instituto de Salud Publica de Chile	Karen Orostica et al
EPI_ISL_4005023	Chile/ML-133509/2021	2021-08-02	South America	Chile	Genetica Molecular and Subdepartamento de Virologia ISP Chile	Instituto de Salud Publica de Chile	Karen Orostica et al
EPI_ISL_4005048	Chile/ML-133510/2021	2021-08-02	South America	Chile	Genetica Molecular and Subdepartamento de Virologia ISP Chile	Instituto de Salud Publica de Chile	Karen Orostica et al
EPI_ISL_4005024	Chile/ML-133511/2021	2021-08-03	South America	Chile	Genetica Molecular and Subdepartamento de Virologia ISP Chile	Instituto de Salud Publica de Chile	Karen Orostica et al
EPI_ISL_4005025	Chile/ML-133512/2021	2021-08-03	South America	Chile	Genetica Molecular and Subdepartamento de Virologia ISP Chile	Instituto de Salud Publica de Chile	Karen Orostica et al
EPI_ISL_4005059	Chile/ML-133513/2021	2021-08-02	South America	Chile	Genetica Molecular and Subdepartamento de Virologia ISP Chile	Instituto de Salud Publica de Chile	Karen Orostica et al
EPI_ISL_3537319	Chile/ML-135138/2021	2021-07-30	South America	Chile	Genetica Molecular and Subdepartamento de Virologia ISP Chile	Instituto de Salud Publica de Chile	Karen Orostica et al
EPI_ISL_3537320	Chile/ML-135140/2021	2021-07-30	South America	Chile	Genetica Molecular and Subdepartamento de Virologia ISP Chile	Instituto de Salud Publica de Chile	Karen Orostica et al
EPI_ISL_3987643	Chile/ML-136620/2021	2021-08-05	South America	Chile	Genetica Molecular and Subdepartamento de Virologia ISP Chile	Instituto de Salud Publica de Chile	Karen Orostica et al
EPI_ISL_4005078	Chile/ML-137202/2021	2021-08-09	South America	Chile	Genetica Molecular and Subdepartamento de Virologia ISP Chile	Instituto de Salud Publica de Chile	Karen Orostica et al
EPI_ISL_4005114	Chile/ML-137203/2021	2021-08-09	South America	Chile	Genetica Molecular and Subdepartamento de Virologia ISP Chile	Instituto de Salud Publica de Chile	Karen Orostica et al
EPI_ISL_4005133	Chile/ML-137204/2021	2021-08-09	South America	Chile	Genetica Molecular and Subdepartamento de Virologia ISP Chile	Instituto de Salud Publica de Chile	Karen Orostica et al
EPI_ISL_4005079	Chile/ML-137205/2021	2021-08-09	South America	Chile	Genetica Molecular and Subdepartamento de Virologia ISP Chile	Instituto de Salud Publica de Chile	Karen Orostica et al
EPI_ISL_4005087	Chile/ML-137206/2021	2021-08-10	South America	Chile	Genetica Molecular and Subdepartamento de Virologia ISP Chile	Instituto de Salud Publica de Chile	Karen Orostica et al
EPI_ISL_4005129	Chile/ML-137207/2021	2021-08-09	South America	Chile	Genetica Molecular and Subdepartamento de Virologia ISP Chile	Instituto de Salud Publica de Chile	Karen Orostica et al
EPI_ISL_4005088	Chile/ML-137208/2021	2021-08-09	South America	Chile	Genetica Molecular and Subdepartamento de Virologia ISP Chile	Instituto de Salud Publica de Chile	Karen Orostica et al
EPI_ISL_4005089	Chile/ML-137209/2021	2021-08-09	South America	Chile	Genetica Molecular and Subdepartamento de Virologia ISP Chile	Instituto de Salud Publica de Chile	Karen Orostica et al
EPI_ISL_4005115	Chile/ML-137210/2021	2021-08-09	South America	Chile	Genetica Molecular and Subdepartamento de Virologia ISP Chile	Instituto de Salud Publica de Chile	Karen Orostica et al
EPI_ISL_4005090	Chile/ML-137211/2021	2021-08-10	South America	Chile	Genetica Molecular and Subdepartamento de Virologia ISP Chile	Instituto de Salud Publica de Chile	Karen Orostica et al
EPI_ISL_4005116	Chile/ML-137212/2021	2021-08-10	South America	Chile	Genetica Molecular and Subdepartamento de Virologia ISP Chile	Instituto de Salud Publica de Chile	Karen Orostica et al
EPI_ISL_4005117	Chile/ML-137213/2021	2021-08-10	South America	Chile	Genetica Molecular and Subdepartamento de Virologia ISP Chile	Instituto de Salud Publica de Chile	Karen Orostica et al
EPI_ISL_4005091	Chile/ML-137214/2021	2021-08-10	South America	Chile	Genetica Molecular and Subdepartamento de Virologia ISP Chile	Instituto de Salud Publica de Chile	Karen Orostica et al
EPI_ISL_4005134	Chile/ML-137215/2021	2021-08-10	South America	Chile	Genetica Molecular and Subdepartamento de Virologia ISP Chile	Instituto de Salud Publica de Chile	Karen Orostica et al
EPI_ISL_3981992	Chile/ML-137431/2021	2021-08-11	South America	Chile	Genetica Molecular and Subdepartamento de Virologia ISP Chile	Instituto de Salud Publica de Chile	Karen Orostica et al
EPI_ISL_3981993	Chile/ML-137432/2021	2021-08-10	South America	Chile	Genetica Molecular and Subdepartamento de Virologia ISP Chile	Instituto de Salud Publica de Chile	Karen Orostica et al
EPI_ISL_3981994	Chile/ML-137433/2021	2021-08-11	South America	Chile	Genetica Molecular and Subdepartamento de Virologia ISP Chile	Instituto de Salud Publica de Chile	Karen Orostica et al
EPI_ISL_4005109	Chile/ML-137435/2021	2021-08-10	South America	Chile	Genetica Molecular and Subdepartamento de Virologia ISP Chile	Instituto de Salud Publica de Chile	Karen Orostica et al
EPI_ISL_3981995	Chile/ML-137436/2021	2021-08-11	South America	Chile	Genetica Molecular and Subdepartamento de Virologia ISP Chile	Instituto de Salud Publica de Chile	Karen Orostica et al
EPI_ISL_3981996	Chile/ML-137437/2021	2021-08-11	South America	Chile	Genetica Molecular and Subdepartamento de Virologia ISP Chile	Instituto de Salud Publica de Chile	Karen Orostica et al
EPI_ISL_4005110	Chile/ML-137474/2021	2021-08-08	South America	Chile	Genetica Molecular and Subdepartamento de Virologia ISP Chile	Instituto de Salud Publica de Chile	Karen Orostica et al
EPI_ISL_4005111	Chile/ML-137479/2021	2021-08-11	South America	Chile	Genetica Molecular and Subdepartamento de Virologia ISP Chile	Instituto de Salud Publica de Chile	Karen Orostica et al
EPI_ISL_4005112	Chile/ML-137480/2021	2021-08-10	South America	Chile	Genetica Molecular and Subdepartamento de Virologia ISP Chile	Instituto de Salud Publica de Chile	Karen Orostica et al
EPI_ISL_3987913	Chile/ML-138175/2021	2021-08-11	South America	Chile	Genetica Molecular and Subdepartamento de Virologia ISP Chile	Instituto de Salud Publica de Chile	Karen Orostica et al
EPI_ISL_4005063	Chile/ML-138375/2021	2021-08-11	South America	Chile	Genetica Molecular and Subdepartamento de Virologia ISP Chile	Instituto de Salud Publica de Chile	Karen Orostica et al
EPI_ISL_4005064	Chile/ML-138377/2021	2021-08-12	South America	Chile	Genetica Molecular and Subdepartamento de Virologia ISP Chile	Instituto de Salud Publica de Chile	Karen Orostica et al
EPI_ISL_4005065	Chile/ML-138378/2021	2021-08-12	South America	Chile	Genetica Molecular and Subdepartamento de Virologia ISP Chile	Instituto de Salud Publica de Chile	Karen Orostica et al
EPI_ISL_4005066	Chile/ML-138379/2021	2021-08-12	South America	Chile	Genetica Molecular and Subdepartamento de Virologia ISP Chile	Instituto de Salud Publica de Chile	Karen Orostica et al
EPI_ISL_4005069	Chile/ML-138935/2021	2021-08-15	South America	Chile	Genetica Molecular and Subdepartamento de Virologia ISP Chile	Instituto de Salud Publica de Chile	Karen Orostica et al
EPI_ISL_4005049	Chile/ML-138936/2021	2021-08-15	South America	Chile	Genetica Molecular and Subdepartamento de Virologia ISP Chile	Instituto de Salud Publica de Chile	Karen Orostica et al
EPI_ISL_3982410	Chile/ML-139611/2021	2021-08-14	South America	Chile	Genetica Molecular and Subdepartamento de Virologia ISP Chile	Instituto de Salud Publica de Chile	Karen Orostica et al
EPI_ISL_3982411	Chile/ML-139612/2021	2021-08-14	South America	Chile	Genetica Molecular and Subdepartamento de Virologia ISP Chile	Instituto de Salud Publica de Chile	Karen Orostica et al
EPI_ISL_3982412	Chile/ML-139613/2021	2021-08-14	South America	Chile	Genetica Molecular and Subdepartamento de Virologia ISP Chile	Instituto de Salud Publica de Chile	Karen Orostica et al
EPI_ISL_3982413	Chile/ML-139614/2021	2021-08-16	South America	Chile	Genetica Molecular and Subdepartamento de Virologia ISP Chile	Instituto de Salud Publica de Chile	Karen Orostica et al
EPI_ISL_3982414	Chile/ML-139615/2021	2021-08-16	South America	Chile	Genetica Molecular and Subdepartamento de Virologia ISP Chile	Instituto de Salud Publica de Chile	Karen Orostica et al
EPI_ISL_3982415	Chile/ML-139616/2021	2021-08-16	South America	Chile	Genetica Molecular and Subdepartamento de Virologia ISP Chile	Instituto de Salud Publica de Chile	Karen Orostica et al
EPI_ISL_3982416	Chile/ML-139617/2021	2021-08-16	South America	Chile	Genetica Molecular and Subdepartamento de Virologia ISP Chile	Instituto de Salud Publica de Chile	Karen Orostica et al
EPI_ISL_3982417	Chile/ML-139618/2021	2021-08-16	South America	Chile	Genetica Molecular and Subdepartamento de Virologia ISP Chile	Instituto de Salud Publica de Chile	Karen Orostica et al
EPI_ISL_3982418	Chile/ML-139619/2021	2021-08-16	South America	Chile	Genetica Molecular and Subdepartamento de Virologia ISP Chile	Instituto de Salud Publica de Chile	Karen Orostica et al
EPI_ISL_3982419	Chile/ML-139620/2021	2021-08-16	South America	Chile	Genetica Molecular and Subdepartamento de Virologia ISP Chile	Instituto de Salud Publica de Chile	Karen Orostica et al
EPI_ISL_3982420	Chile/ML-139621/2021	2021-08-16	South America	Chile	Genetica Molecular and Subdepartamento de Virologia ISP Chile	Instituto de Salud Publica de Chile	Karen Orostica et al
EPI_ISL_3982421	Chile/ML-139622/2021	2021-08-16	South America	Chile	Genetica Molecular and Subdepartamento de Virologia ISP Chile	Instituto de Salud Publica de Chile	Karen Orostica et al
EPI_ISL_3982422	Chile/ML-139623/2021	2021-08-16	South America	Chile	Genetica Molecular and Subdepartamento de Virologia ISP Chile	Instituto de Salud Publica de Chile	Karen Orostica et al
EPI_ISL_3982423	Chile/ML-139625/2021	2021-08-16	South America	Chile	Genetica Molecular and Subdepartamento de Virologia ISP Chile	Instituto de Salud Publica de Chile	Karen Orostica et al
EPI_ISL_3982424	Chile/ML-139626/2021	2021-08-16	South America	Chile	Genetica Molecular and Subdepartamento de Virologia ISP Chile	Instituto de Salud Publica de Chile	Karen Orostica et al
EPI_ISL_3988292	Chile/ML-139810/2021	2021-08-17	South America	Chile	Genetica Molecular and Subdepartamento de Virologia ISP Chile	Instituto de Salud Publica de Chile	Karen Orostica et al
EPI_ISL_3988293	Chile/ML-139811/2021	2021-08-17	South America	Chile	Genetica Molecular and Subdepartamento de Virologia ISP Chile	Instituto de Salud Publica de Chile	Karen Orostica et al
EPI_ISL_3988294	Chile/ML-139812/2021	2021-08-14	South America	Chile	Genetica Molecular and Subdepartamento de Virologia ISP Chile	Instituto de Salud Publica de Chile	Karen Orostica et al
EPI_ISL_4630512	Chile/ML-141023/2021	2021-08-17	South America	Chile	Genetica Molecular and Subdepartamento de Virologia ISP Chile	Instituto de Salud Publica de Chile	Karen Orostica et al
EPI_ISL_4630513	Chile/ML-141024/2021	2021-08-17	South America	Chile	Genetica Molecular and Subdepartamento de Virologia ISP Chile	Instituto de Salud Publica de Chile	Karen Orostica et al
EPI_ISL_4632414	Chile/ML-142602/2021	2021-08-23	South America	Chile	Genetica Molecular and Subdepartamento de Virologia ISP Chile	Instituto de Salud Publica de Chile	Karen Orostica et al
EPI_ISL_4632416	Chile/ML-142605/2021	2021-08-23	South America	Chile	Genetica Molecular and Subdepartamento de Virologia ISP Chile	Instituto de Salud Publica de Chile	Karen Orostica et al
EPI_ISL_4632417	Chile/ML-142606/2021	2021-08-23	South America	Chile	Genetica Molecular and Subdepartamento de Virologia ISP Chile	Instituto de Salud Publica de Chile	Karen Orostica et al
EPI_ISL_4632418	Chile/ML-142607/2021	2021-08-23	South America	Chile	Genetica Molecular and Subdepartamento de Virologia ISP Chile	Instituto de Salud Publica de Chile	Karen Orostica et al
EPI_ISL_4632419	Chile/ML-142608/2021	2021-08-23	South America	Chile	Genetica Molecular and Subdepartamento de Virologia ISP Chile	Instituto de Salud Publica de Chile	Karen Orostica et al
EPI_ISL_4632420	Chile/ML-142609/2021	2021-08-24	South America	Chile	Genetica Molecular and Subdepartamento de Virologia ISP Chile	Instituto de Salud Publica de Chile	Karen Orostica et al
EPI_ISL_4632510	Chile/ML-146705/2021	2021-08-30	South America	Chile	Genetica Molecular and Subdepartamento de Virologia ISP Chile	Instituto de Salud Publica de Chile	Karen Orostica et al
EPI_ISL_4632509	Chile/ML-146706/2021	2021-08-30	South America	Chile	Genetica Molecular and Subdepartamento de Virologia ISP Chile	Instituto de Salud Publica de Chile	Karen Orostica et al
EPI_ISL_4632457	Chile/ML-146707/2021	2021-09-01	South America	Chile	Genetica Molecular and Subdepartamento de Virologia ISP Chile	Instituto de Salud Publica de Chile	Karen Orostica et al
EPI_ISL_4632494	Chile/ML-146708/2021	2021-09-01	South America	Chile	Genetica Molecular and Subdepartamento de Virologia ISP Chile	Instituto de Salud Publica de Chile	Karen Orostica et al
EPI_ISL_4632443	Chile/ML-146709/2021	2021-09-01	South America	Chile	Genetica Molecular and Subdepartamento de Virologia ISP Chile	Instituto de Salud Publica de Chile	Karen Orostica et al
EPI_ISL_4632491	Chile/ML-146711/2021	2021-09-01	South America	Chile	Genetica Molecular and Subdepartamento de Virologia ISP Chile	Instituto de Salud Publica de Chile	Karen Orostica et al
EPI_ISL_4632508	Chile/ML-146712/2021	2021-09-01	South America	Chile	Genetica Molecular and Subdepartamento de Virologia ISP Chile	Instituto de Salud Publica de Chile	Karen Orostica et al
EPI_ISL_4632500	Chile/ML-146713/2021	2021-09-01	South America	Chile	Genetica Molecular and Subdepartamento de Virologia ISP Chile	Instituto de Salud Publica de Chile	Karen Orostica et al
EPI_ISL_4632502	Chile/ML-146716/2021	2021-09-01	South America	Chile	Genetica Molecular and Subdepartamento de Virologia ISP Chile	Instituto de Salud Publica de Chile	Karen Orostica et al
EPI_ISL_4636115	Chile/ML-147714/2021	2021-09-03	South America	Chile	Genetica Molecular and Subdepartamento de Virologia ISP Chile	Instituto de Salud Publica de Chile	Karen Orostica et al
EPI_ISL_4636155	Chile/ML-148422/2021	2021-09-06	South America	Chile	Genetica Molecular and Subdepartamento de Virologia ISP Chile	Instituto de Salud Publica de Chile	Karen Orostica et al
EPI_ISL_4632061	Chile/ML-149618/2021	2021-09-06	South America	Chile	Genetica Molecular and Subdepartamento de Virologia ISP Chile	Instituto de Salud Publica de Chile	Karen Orostica et al
EPI_ISL_4659756	Chile/ML-150404/2021	2021-09-08	South America	Chile	Genetica Molecular and Subdepartamento de Virologia ISP Chile	Instituto de Salud Publica de Chile	Karen Orostica et al
EPI_ISL_4659560	Chile/ML-150406/2021	2021-09-08	South America	Chile	Genetica Molecular and Subdepartamento de Virologia ISP Chile	Instituto de Salud Publica de Chile	Karen Orostica et al
EPI_ISL_4636466	Chile/ML-150907/2021	2021-09-09	South America	Chile	Genetica Molecular and Subdepartamento de Virologia ISP Chile	Instituto de Salud Publica de Chile	Karen Orostica et al
EPI_ISL_4636467	Chile/ML-150914/2021	2021-09-08	South America	Chile	Genetica Molecular and Subdepartamento de Virologia ISP Chile	Instituto de Salud Publica de Chile	Karen Orostica et al
EPI_ISL_4636468	Chile/ML-150915/2021	2021-09-08	South America	Chile	Genetica Molecular and Subdepartamento de Virologia ISP Chile	Instituto de Salud Publica de Chile	Karen Orostica et al
EPI_ISL_4655721	Chile/ML-151431/2021	2021-09-12	South America	Chile	Genetica Molecular and Subdepartamento de Virologia ISP Chile	Instituto de Salud Publica de Chile	Karen Orostica et al
EPI_ISL_4655593	Chile/ML-151432/2021	2021-09-12	South America	Chile	Genetica Molecular and Subdepartamento de Virologia ISP Chile	Instituto de Salud Publica de Chile	Karen Orostica et al
EPI_ISL_4653548	Chile/ML-151744/2021	2021-09-13	South America	Chile	Genetica Molecular and Subdepartamento de Virologia ISP Chile	Instituto de Salud Publica de Chile	Karen Orostica et al
EPI_ISL_4658551	Chile/ML-152734/2021	2021-09-14	South America	Chile	Genetica Molecular and Subdepartamento de Virologia ISP Chile	Instituto de Salud Publica de Chile	Karen Orostica et al
EPI_ISL_4658643	Chile/ML-152735/2021	2021-09-14	South America	Chile	Genetica Molecular and Subdepartamento de Virologia ISP Chile	Instituto de Salud Publica de Chile	Karen Orostica et al
EPI_ISL_4658554	Chile/ML-152737/2021	2021-09-14	South America	Chile	Genetica Molecular and Subdepartamento de Virologia ISP Chile	Instituto de Salud Publica de Chile	Karen Orostica et al
EPI_ISL_4654381	Chile/ML-153081/2021	2021-09-17	South America	Chile	Genetica Molecular and Subdepartamento de Virologia ISP Chile	Instituto de Salud Publica de Chile	Karen Orostica et al
EPI_ISL_4658564	Chile/ML-153430/2021	2021-09-16	South America	Chile	Genetica Molecular and Subdepartamento de Virologia ISP Chile	Instituto de Salud Publica de Chile	Karen Orostica et al
EPI_ISL_1321576	Chile/ML-23605/2021	2021-01-27	South America	Chile	Genetica Molecular and Subdepartamento de Virologia ISP Chile	Instituto de Salud Publica de Chile	Javier Tognarelli et al
EPI_ISL_1321577	Chile/ML-23606/2021	2021-01-26	South America	Chile	Genetica Molecular and Subdepartamento de Virologia ISP Chile	Instituto de Salud Publica de Chile	Javier Tognarelli et al
EPI_ISL_1321578	Chile/ML-23607/2021	2021-01-26	South America	Chile	Genetica Molecular and Subdepartamento de Virologia ISP Chile	Instituto de Salud Publica de Chile	Javier Tognarelli et al
EPI_ISL_1321579	Chile/ML-23608/2021	2021-01-26	South America	Chile	Genetica Molecular and Subdepartamento de Virologia ISP Chile	Instituto de Salud Publica de Chile	Javier Tognarelli et al
EPI_ISL_1321580	Chile/ML-23609/2021	2021-01-26	South America	Chile	Genetica Molecular and Subdepartamento de Virologia ISP Chile	Instituto de Salud Publica de Chile	Javier Tognarelli et al
EPI_ISL_1321468	Chile/ML-24640/2021	2021-01-28	South America	Chile	Genetica Molecular and Subdepartamento de Virologia ISP Chile	Instituto de Salud Publica de Chile	Javier Tognarelli et al
EPI_ISL_1167796	Chile/ML-248656/2020	2020-12-07	South America	Chile	Genetica Molecular and Subdepartamento de Virologia ISP Chile	Instituto de Salud Publica de Chile	Javier Tognarelli et al
EPI_ISL_1167837	Chile/ML-248658/2020	2020-12-06	South America	Chile	Genetica Molecular and Subdepartamento de Virologia ISP Chile	Instituto de Salud Publica de Chile	Javier Tognarelli et al
EPI_ISL_1167861	Chile/ML-248659/2020	2020-12-06	South America	Chile	Genetica Molecular and Subdepartamento de Virologia ISP Chile	Instituto de Salud Publica de Chile	Javier Tognarelli et al
EPI_ISL_1167864	Chile/ML-260119/2020	2020-12-20	South America	Chile	Genetica Molecular and Subdepartamento de Virologia ISP Chile	Instituto de Salud Publica de Chile	Javier Tognarelli et al
EPI_ISL_1167895	Chile/ML-260120/2020	2020-12-20	South America	Chile	Genetica Molecular and Subdepartamento de Virologia ISP Chile	Instituto de Salud Publica de Chile	Javier Tognarelli et al
EPI_ISL_1167930	Chile/ML-266537/2020	2020-12-27	South America	Chile	Genetica Molecular and Subdepartamento de Virologia ISP Chile	Instituto de Salud Publica de Chile	Javier Tognarelli et al
EPI_ISL_1321504	Chile/ML-39481/2021	2021-02-24	South America	Chile	Genetica Molecular and Subdepartamento de Virologia ISP Chile	Instituto de Salud Publica de Chile	Javier Tognarelli et al
EPI_ISL_1321469	Chile/ML-39482/2021	2021-02-25	South America	Chile	Genetica Molecular and Subdepartamento de Virologia ISP Chile	Instituto de Salud Publica de Chile	Javier Tognarelli et al
EPI_ISL_1321465	Chile/ML-39483/2021	2021-02-23	South America	Chile	Genetica Molecular and Subdepartamento de Virologia ISP Chile	Instituto de Salud Publica de Chile	Javier Tognarelli et al
EPI_ISL_1321505	Chile/ML-39484/2021	2021-02-24	South America	Chile	Genetica Molecular and Subdepartamento de Virologia ISP Chile	Instituto de Salud Publica de Chile	Javier Tognarelli et al
EPI_ISL_1321470	Chile/ML-39486/2021	2021-02-24	South America	Chile	Genetica Molecular and Subdepartamento de Virologia ISP Chile	Instituto de Salud Publica de Chile	Javier Tognarelli et al
EPI_ISL_1633483	Chile/ML-48853/2021	2021-03-09	South America	Chile	Genetica Molecular and Subdepartamento de Virologia ISP Chile	Instituto de Salud Publica de Chile	Javier Tognarelli et al
EPI_ISL_1470419	Chile/ML-49421/2021	2021-03-09	South America	Chile	Genetica Molecular and Subdepartamento de Virologia ISP Chile	Instituto de Salud Publica de Chile	Javier Tognarelli et al
EPI_ISL_1470420	Chile/ML-49425/2021	2021-03-09	South America	Chile	Genetica Molecular and Subdepartamento de Virologia ISP Chile	Instituto de Salud Publica de Chile	Javier Tognarelli et al
EPI_ISL_1470460	Chile/ML-62232/2021	2021-03-24	South America	Chile	Genetica Molecular and Subdepartamento de Virologia ISP Chile	Instituto de Salud Publica de Chile	Javier Tognarelli et al
EPI_ISL_1470461	Chile/ML-62233/2021	2021-03-24	South America	Chile	Genetica Molecular and Subdepartamento de Virologia ISP Chile	Instituto de Salud Publica de Chile	Javier Tognarelli et al
EPI_ISL_1470462	Chile/ML-62234/2021	2021-03-24	South America	Chile	Genetica Molecular and Subdepartamento de Virologia ISP Chile	Instituto de Salud Publica de Chile	Javier Tognarelli et al
EPI_ISL_1470463	Chile/ML-62235/2021	2021-03-24	South America	Chile	Genetica Molecular and Subdepartamento de Virologia ISP Chile	Instituto de Salud Publica de Chile	Javier Tognarelli et al
EPI_ISL_1470464	Chile/ML-62236/2021	2021-03-24	South America	Chile	Genetica Molecular and Subdepartamento de Virologia ISP Chile	Instituto de Salud Publica de Chile	Javier Tognarelli et al
EPI_ISL_1470465	Chile/ML-62237/2021	2021-03-24	South America	Chile	Genetica Molecular and Subdepartamento de Virologia ISP Chile	Instituto de Salud Publica de Chile	Javier Tognarelli et al
EPI_ISL_1470466	Chile/ML-62238/2021	2021-03-24	South America	Chile	Genetica Molecular and Subdepartamento de Virologia ISP Chile	Instituto de Salud Publica de Chile	Javier Tognarelli et al
EPI_ISL_1470467	Chile/ML-62239/2021	2021-03-24	South America	Chile	Genetica Molecular and Subdepartamento de Virologia ISP Chile	Instituto de Salud Publica de Chile	Javier Tognarelli et al
EPI_ISL_1470468	Chile/ML-62240/2021	2021-03-23	South America	Chile	Genetica Molecular and Subdepartamento de Virologia ISP Chile	Instituto de Salud Publica de Chile	Javier Tognarelli et al
EPI_ISL_1470469	Chile/ML-62241/2021	2021-03-24	South America	Chile	Genetica Molecular and Subdepartamento de Virologia ISP Chile	Instituto de Salud Publica de Chile	Javier Tognarelli et al
EPI_ISL_1470530	Chile/ML-66340/2021	2021-03-28	South America	Chile	Genetica Molecular and Subdepartamento de Virologia ISP Chile	Instituto de Salud Publica de Chile	Javier Tognarelli et al
EPI_ISL_1470531	Chile/ML-66342/2021	2021-03-28	South America	Chile	Genetica Molecular and Subdepartamento de Virologia ISP Chile	Instituto de Salud Publica de Chile	Javier Tognarelli et al
EPI_ISL_1470532	Chile/ML-66343/2021	2021-03-28	South America	Chile	Genetica Molecular and Subdepartamento de Virologia ISP Chile	Instituto de Salud Publica de Chile	Javier Tognarelli et al
EPI_ISL_1470533	Chile/ML-66344/2021	2021-03-28	South America	Chile	Genetica Molecular and Subdepartamento de Virologia ISP Chile	Instituto de Salud Publica de Chile	Javier Tognarelli et al
EPI_ISL_1470534	Chile/ML-66348/2021	2021-03-28	South America	Chile	Genetica Molecular and Subdepartamento de Virologia ISP Chile	Instituto de Salud Publica de Chile	Javier Tognarelli et al
EPI_ISL_1470535	Chile/ML-66349/2021	2021-03-28	South America	Chile	Genetica Molecular and Subdepartamento de Virologia ISP Chile	Instituto de Salud Publica de Chile	Javier Tognarelli et al
EPI_ISL_1633478	Chile/ML-66351/2021	2021-03-28	South America	Chile	Genetica Molecular and Subdepartamento de Virologia ISP Chile	Instituto de Salud Publica de Chile	Javier Tognarelli et al
EPI_ISL_1470536	Chile/ML-66352/2021	2021-03-28	South America	Chile	Genetica Molecular and Subdepartamento de Virologia ISP Chile	Instituto de Salud Publica de Chile	Javier Tognarelli et al
EPI_ISL_1470537	Chile/ML-66353/2021	2021-03-28	South America	Chile	Genetica Molecular and Subdepartamento de Virologia ISP Chile	Instituto de Salud Publica de Chile	Javier Tognarelli et al
EPI_ISL_1470538	Chile/ML-66354/2021	2021-03-28	South America	Chile	Genetica Molecular and Subdepartamento de Virologia ISP Chile	Instituto de Salud Publica de Chile	Javier Tognarelli et al
EPI_ISL_1470539	Chile/ML-66355/2021	2021-03-28	South America	Chile	Genetica Molecular and Subdepartamento de Virologia ISP Chile	Instituto de Salud Publica de Chile	Javier Tognarelli et al
EPI_ISL_1541025	Chile/ML-72066/2021	2021-04-05	South America	Chile	Genetica Molecular and Subdepartamento de Virologia ISP Chile	Instituto de Salud Publica de Chile	Javier Tognarelli et al
EPI_ISL_1541026	Chile/ML-72067/2021	2021-04-04	South America	Chile	Genetica Molecular and Subdepartamento de Virologia ISP Chile	Instituto de Salud Publica de Chile	Javier Tognarelli et al
EPI_ISL_1541027	Chile/ML-72068/2021	2021-04-05	South America	Chile	Genetica Molecular and Subdepartamento de Virologia ISP Chile	Instituto de Salud Publica de Chile	Javier Tognarelli et al
EPI_ISL_1541029	Chile/ML-72071/2021	2021-04-04	South America	Chile	Genetica Molecular and Subdepartamento de Virologia ISP Chile	Instituto de Salud Publica de Chile	Javier Tognarelli et al
EPI_ISL_1541030	Chile/ML-72072/2021	2021-04-04	South America	Chile	Genetica Molecular and Subdepartamento de Virologia ISP Chile	Instituto de Salud Publica de Chile	Javier Tognarelli et al
EPI_ISL_1541031	Chile/ML-72073/2021	2021-04-04	South America	Chile	Genetica Molecular and Subdepartamento de Virologia ISP Chile	Instituto de Salud Publica de Chile	Javier Tognarelli et al
EPI_ISL_1541034	Chile/ML-72076/2021	2021-04-05	South America	Chile	Genetica Molecular and Subdepartamento de Virologia ISP Chile	Instituto de Salud Publica de Chile	Javier Tognarelli et al
EPI_ISL_2009267	Chile/ML-76266/2021	2021-04-11	South America	Chile	Genetica Molecular and Subdepartamento de Virologia ISP Chile	Instituto de Salud Publica de Chile	Javier Tognarelli et al
EPI_ISL_2009224	Chile/ML-79416/2021	2021-04-06	South America	Chile	Genetica Molecular and Subdepartamento de Virologia ISP Chile	Instituto de Salud Publica de Chile	Javier Tognarelli et al
EPI_ISL_2009264	Chile/ML-80647/2021	2021-04-18	South America	Chile	Genetica Molecular and Subdepartamento de Virologia ISP Chile	Instituto de Salud Publica de Chile	Javier Tognarelli et al
EPI_ISL_2009266	Chile/ML-80649/2021	2021-04-18	South America	Chile	Genetica Molecular and Subdepartamento de Virologia ISP Chile	Instituto de Salud Publica de Chile	Javier Tognarelli et al
EPI_ISL_2009256	Chile/ML-80650/2021	2021-04-18	South America	Chile	Genetica Molecular and Subdepartamento de Virologia ISP Chile	Instituto de Salud Publica de Chile	Javier Tognarelli et al
EPI_ISL_2009268	Chile/ML-80652/2021	2021-04-18	South America	Chile	Genetica Molecular and Subdepartamento de Virologia ISP Chile	Instituto de Salud Publica de Chile	Javier Tognarelli et al
EPI_ISL_2009269	Chile/ML-80653/2021	2021-04-18	South America	Chile	Genetica Molecular and Subdepartamento de Virologia ISP Chile	Instituto de Salud Publica de Chile	Javier Tognarelli et al
EPI_ISL_2009258	Chile/ML-80654/2021	2021-04-18	South America	Chile	Genetica Molecular and Subdepartamento de Virologia ISP Chile	Instituto de Salud Publica de Chile	Javier Tognarelli et al
EPI_ISL_2009259	Chile/ML-80655/2021	2021-04-18	South America	Chile	Genetica Molecular and Subdepartamento de Virologia ISP Chile	Instituto de Salud Publica de Chile	Javier Tognarelli et al
EPI_ISL_2009260	Chile/ML-80656/2021	2021-04-18	South America	Chile	Genetica Molecular and Subdepartamento de Virologia ISP Chile	Instituto de Salud Publica de Chile	Javier Tognarelli et al
EPI_ISL_2009261	Chile/ML-80658/2021	2021-04-18	South America	Chile	Genetica Molecular and Subdepartamento de Virologia ISP Chile	Instituto de Salud Publica de Chile	Javier Tognarelli et al
EPI_ISL_2009644	Chile/ML-80661/2021	2021-04-18	South America	Chile	Genetica Molecular and Subdepartamento de Virologia ISP Chile	Instituto de Salud Publica de Chile	Javier Tognarelli et al
EPI_ISL_2009536	Chile/ML-84831/2021	2021-04-26	South America	Chile	Genetica Molecular and Subdepartamento de Virologia ISP Chile	Instituto de Salud Publica de Chile	Karen Orostica et al
EPI_ISL_2009594	Chile/ML-84832/2021	2021-04-25	South America	Chile	Genetica Molecular and Subdepartamento de Virologia ISP Chile	Instituto de Salud Publica de Chile	Karen Orostica et al
EPI_ISL_2009568	Chile/ML-84833/2021	2021-04-25	South America	Chile	Genetica Molecular and Subdepartamento de Virologia ISP Chile	Instituto de Salud Publica de Chile	Karen Orostica et al
EPI_ISL_2009548	Chile/ML-84835/2021	2021-04-25	South America	Chile	Genetica Molecular and Subdepartamento de Virologia ISP Chile	Instituto de Salud Publica de Chile	Karen Orostica et al
EPI_ISL_2009547	Chile/ML-84836/2021	2021-04-25	South America	Chile	Genetica Molecular and Subdepartamento de Virologia ISP Chile	Instituto de Salud Publica de Chile	Karen Orostica et al
EPI_ISL_2009564	Chile/ML-84837/2021	2021-04-25	South America	Chile	Genetica Molecular and Subdepartamento de Virologia ISP Chile	Instituto de Salud Publica de Chile	Karen Orostica et al
EPI_ISL_2009567	Chile/ML-84838/2021	2021-04-26	South America	Chile	Genetica Molecular and Subdepartamento de Virologia ISP Chile	Instituto de Salud Publica de Chile	Karen Orostica et al
EPI_ISL_2009560	Chile/ML-84840/2021	2021-04-25	South America	Chile	Genetica Molecular and Subdepartamento de Virologia ISP Chile	Instituto de Salud Publica de Chile	Karen Orostica et al
EPI_ISL_2009566	Chile/ML-84842/2021	2021-04-25	South America	Chile	Genetica Molecular and Subdepartamento de Virologia ISP Chile	Instituto de Salud Publica de Chile	Karen Orostica et al
EPI_ISL_2009565	Chile/ML-84844/2021	2021-04-25	South America	Chile	Genetica Molecular and Subdepartamento de Virologia ISP Chile	Instituto de Salud Publica de Chile	Karen Orostica et al
EPI_ISL_2391135	Chile/ML-88223/2021	2021-05-03	South America	Chile	Genetica Molecular and Subdepartamento de Virologia ISP Chile	Instituto de Salud Publica de Chile	Karen Orostica et al
EPI_ISL_2391136	Chile/ML-88224/2021	2021-05-03	South America	Chile	Genetica Molecular and Subdepartamento de Virologia ISP Chile	Instituto de Salud Publica de Chile	Karen Orostica et al
EPI_ISL_2391137	Chile/ML-88225/2021	2021-05-03	South America	Chile	Genetica Molecular and Subdepartamento de Virologia ISP Chile	Instituto de Salud Publica de Chile	Karen Orostica et al
EPI_ISL_2391138	Chile/ML-88226/2021	2021-05-03	South America	Chile	Genetica Molecular and Subdepartamento de Virologia ISP Chile	Instituto de Salud Publica de Chile	Karen Orostica et al
EPI_ISL_2391139	Chile/ML-88227/2021	2021-05-03	South America	Chile	Genetica Molecular and Subdepartamento de Virologia ISP Chile	Instituto de Salud Publica de Chile	Karen Orostica et al
EPI_ISL_2391140	Chile/ML-88228/2021	2021-05-03	South America	Chile	Genetica Molecular and Subdepartamento de Virologia ISP Chile	Instituto de Salud Publica de Chile	Karen Orostica et al
EPI_ISL_2391141	Chile/ML-88231/2021	2021-05-03	South America	Chile	Genetica Molecular and Subdepartamento de Virologia ISP Chile	Instituto de Salud Publica de Chile	Karen Orostica et al
EPI_ISL_2391142	Chile/ML-88232/2021	2021-05-03	South America	Chile	Genetica Molecular and Subdepartamento de Virologia ISP Chile	Instituto de Salud Publica de Chile	Karen Orostica et al
EPI_ISL_2391143	Chile/ML-88233/2021	2021-05-03	South America	Chile	Genetica Molecular and Subdepartamento de Virologia ISP Chile	Instituto de Salud Publica de Chile	Karen Orostica et al
EPI_ISL_2391431	Chile/ML-89978/2021	2021-05-05	South America	Chile	Genetica Molecular and Subdepartamento de Virologia ISP Chile	Instituto de Salud Publica de Chile	Karen Orostica et al
EPI_ISL_2391432	Chile/ML-89979/2021	2021-05-05	South America	Chile	Genetica Molecular and Subdepartamento de Virologia ISP Chile	Instituto de Salud Publica de Chile	Karen Orostica et al
EPI_ISL_2391433	Chile/ML-89980/2021	2021-05-05	South America	Chile	Genetica Molecular and Subdepartamento de Virologia ISP Chile	Instituto de Salud Publica de Chile	Karen Orostica et al
EPI_ISL_2391434	Chile/ML-89981/2021	2021-05-05	South America	Chile	Genetica Molecular and Subdepartamento de Virologia ISP Chile	Instituto de Salud Publica de Chile	Karen Orostica et al
EPI_ISL_2391435	Chile/ML-89982/2021	2021-05-05	South America	Chile	Genetica Molecular and Subdepartamento de Virologia ISP Chile	Instituto de Salud Publica de Chile	Karen Orostica et al
EPI_ISL_2391475	Chile/ML-90845/2021	2021-05-07	South America	Chile	Genetica Molecular and Subdepartamento de Virologia ISP Chile	Instituto de Salud Publica de Chile	Karen Orostica et al
EPI_ISL_2391302	Chile/ML-91514/2021	2021-05-10	South America	Chile	Genetica Molecular and Subdepartamento de Virologia ISP Chile	Instituto de Salud Publica de Chile	Karen Orostica et al
EPI_ISL_2391303	Chile/ML-91515/2021	2021-05-10	South America	Chile	Genetica Molecular and Subdepartamento de Virologia ISP Chile	Instituto de Salud Publica de Chile	Karen Orostica et al
EPI_ISL_2391304	Chile/ML-91516/2021	2021-05-10	South America	Chile	Genetica Molecular and Subdepartamento de Virologia ISP Chile	Instituto de Salud Publica de Chile	Karen Orostica et al
EPI_ISL_2391305	Chile/ML-91517/2021	2021-05-10	South America	Chile	Genetica Molecular and Subdepartamento de Virologia ISP Chile	Instituto de Salud Publica de Chile	Karen Orostica et al
EPI_ISL_2391306	Chile/ML-91518/2021	2021-05-10	South America	Chile	Genetica Molecular and Subdepartamento de Virologia ISP Chile	Instituto de Salud Publica de Chile	Karen Orostica et al
EPI_ISL_2391307	Chile/ML-91520/2021	2021-05-10	South America	Chile	Genetica Molecular and Subdepartamento de Virologia ISP Chile	Instituto de Salud Publica de Chile	Karen Orostica et al
EPI_ISL_2391308	Chile/ML-91521/2021	2021-05-10	South America	Chile	Genetica Molecular and Subdepartamento de Virologia ISP Chile	Instituto de Salud Publica de Chile	Karen Orostica et al
EPI_ISL_2391310	Chile/ML-91523/2021	2021-05-10	South America	Chile	Genetica Molecular and Subdepartamento de Virologia ISP Chile	Instituto de Salud Publica de Chile	Karen Orostica et al
EPI_ISL_2391311	Chile/ML-91524/2021	2021-05-10	South America	Chile	Genetica Molecular and Subdepartamento de Virologia ISP Chile	Instituto de Salud Publica de Chile	Karen Orostica et al
EPI_ISL_2391312	Chile/ML-91525/2021	2021-05-10	South America	Chile	Genetica Molecular and Subdepartamento de Virologia ISP Chile	Instituto de Salud Publica de Chile	Karen Orostica et al
EPI_ISL_2391313	Chile/ML-91526/2021	2021-05-10	South America	Chile	Genetica Molecular and Subdepartamento de Virologia ISP Chile	Instituto de Salud Publica de Chile	Karen Orostica et al
EPI_ISL_2391314	Chile/ML-91527/2021	2021-05-10	South America	Chile	Genetica Molecular and Subdepartamento de Virologia ISP Chile	Instituto de Salud Publica de Chile	Karen Orostica et al
EPI_ISL_2391315	Chile/ML-91528/2021	2021-05-10	South America	Chile	Genetica Molecular and Subdepartamento de Virologia ISP Chile	Instituto de Salud Publica de Chile	Karen Orostica et al
EPI_ISL_2509171	Chile/ML-95603/2021	2021-05-15	South America	Chile	Genetica Molecular and Subdepartamento de Virologia ISP Chile	Instituto de Salud Publica de Chile	Karen Orostica et al
EPI_ISL_2509172	Chile/ML-95604/2021	2021-05-16	South America	Chile	Genetica Molecular and Subdepartamento de Virologia ISP Chile	Instituto de Salud Publica de Chile	Karen Orostica et al
EPI_ISL_2509173	Chile/ML-95605/2021	2021-05-16	South America	Chile	Genetica Molecular and Subdepartamento de Virologia ISP Chile	Instituto de Salud Publica de Chile	Karen Orostica et al
EPI_ISL_2509174	Chile/ML-95606/2021	2021-05-16	South America	Chile	Genetica Molecular and Subdepartamento de Virologia ISP Chile	Instituto de Salud Publica de Chile	Karen Orostica et al
EPI_ISL_2509175	Chile/ML-95607/2021	2021-05-16	South America	Chile	Genetica Molecular and Subdepartamento de Virologia ISP Chile	Instituto de Salud Publica de Chile	Karen Orostica et al
EPI_ISL_2509176	Chile/ML-95608/2021	2021-05-16	South America	Chile	Genetica Molecular and Subdepartamento de Virologia ISP Chile	Instituto de Salud Publica de Chile	Karen Orostica et al
EPI_ISL_2509177	Chile/ML-95609/2021	2021-05-16	South America	Chile	Genetica Molecular and Subdepartamento de Virologia ISP Chile	Instituto de Salud Publica de Chile	Karen Orostica et al
EPI_ISL_2509178	Chile/ML-95610/2021	2021-05-16	South America	Chile	Genetica Molecular and Subdepartamento de Virologia ISP Chile	Instituto de Salud Publica de Chile	Karen Orostica et al
EPI_ISL_2509179	Chile/ML-95611/2021	2021-05-16	South America	Chile	Genetica Molecular and Subdepartamento de Virologia ISP Chile	Instituto de Salud Publica de Chile	Karen Orostica et al
EPI_ISL_2509180	Chile/ML-95612/2021	2021-05-16	South America	Chile	Genetica Molecular and Subdepartamento de Virologia ISP Chile	Instituto de Salud Publica de Chile	Karen Orostica et al
EPI_ISL_2509181	Chile/ML-95613/2021	2021-05-16	South America	Chile	Genetica Molecular and Subdepartamento de Virologia ISP Chile	Instituto de Salud Publica de Chile	Karen Orostica et al
EPI_ISL_2509182	Chile/ML-95614/2021	2021-05-16	South America	Chile	Genetica Molecular and Subdepartamento de Virologia ISP Chile	Instituto de Salud Publica de Chile	Karen Orostica et al
EPI_ISL_2509183	Chile/ML-95615/2021	2021-05-16	South America	Chile	Genetica Molecular and Subdepartamento de Virologia ISP Chile	Instituto de Salud Publica de Chile	Karen Orostica et al
EPI_ISL_2509184	Chile/ML-95616/2021	2021-05-15	South America	Chile	Genetica Molecular and Subdepartamento de Virologia ISP Chile	Instituto de Salud Publica de Chile	Karen Orostica et al
EPI_ISL_2509185	Chile/ML-95617/2021	2021-05-17	South America	Chile	Genetica Molecular and Subdepartamento de Virologia ISP Chile	Instituto de Salud Publica de Chile	Karen Orostica et al
EPI_ISL_2543532	Chile/ML-98756/2021	2021-05-23	South America	Chile	Genetica Molecular and Subdepartamento de Virologia ISP Chile	Instituto de Salud Publica de Chile	Karen Orostica et al
EPI_ISL_2543533	Chile/ML-98757/2021	2021-05-23	South America	Chile	Genetica Molecular and Subdepartamento de Virologia ISP Chile	Instituto de Salud Publica de Chile	Karen Orostica et al
EPI_ISL_2543535	Chile/ML-98767/2021	2021-05-23	South America	Chile	Genetica Molecular and Subdepartamento de Virologia ISP Chile	Instituto de Salud Publica de Chile	Karen Orostica et al
EPI_ISL_2543536	Chile/ML-98769/2021	2021-05-23	South America	Chile	Genetica Molecular and Subdepartamento de Virologia ISP Chile	Instituto de Salud Publica de Chile	Karen Orostica et al
EPI_ISL_2543537	Chile/ML-98770/2021	2021-05-23	South America	Chile	Genetica Molecular and Subdepartamento de Virologia ISP Chile	Instituto de Salud Publica de Chile	Karen Orostica et al
EPI_ISL_2543538	Chile/ML-98771/2021	2021-05-23	South America	Chile	Genetica Molecular and Subdepartamento de Virologia ISP Chile	Instituto de Salud Publica de Chile	Karen Orostica et al
EPI_ISL_2543539	Chile/ML-98776/2021	2021-05-23	South America	Chile	Genetica Molecular and Subdepartamento de Virologia ISP Chile	Instituto de Salud Publica de Chile	Karen Orostica et al
EPI_ISL_2543541	Chile/ML-98779/2021	2021-05-23	South America	Chile	Genetica Molecular and Subdepartamento de Virologia ISP Chile	Instituto de Salud Publica de Chile	Karen Orostica et al
EPI_ISL_459863	Chile/ML-CMM-25343/2020	2020-03-12	South America	Chile	Center for Genome Regulation (CRG)	Center for Mathematical Modeling and Center for Genome Regulation. Santiago, Chile	Gaete A et al
EPI_ISL_414577	Chile/ML-ISPCH-1/2020	2020-03-02	South America	Chile	Hospital de Talca, Chile	Instituto de Salud Publica de Chile	Andrés E. Castillo et al
EPI_ISL_414578	Chile/ML-ISPCH-2/2020	2020-03-04	South America	Chile	Hospital de Talca, Chile	Instituto de Salud Publica de Chile	Andrés E. Castillo et al
EPI_ISL_3332890	Chile/ML-PUC_MVL_980/2021	2021-04-06	South America	Chile	Laboratorio de Infectologia y Virologia Molecular	Laboratory of Molecular Virology, School of Medicine, Pontificia Universidad Catolica de Chile	Catalina Pardo-Roa et al
EPI_ISL_3537304	Chile/NA-135365/2021	2021-08-02	South America	Chile	Genetica Molecular and Subdepartamento de Virologia ISP Chile	Instituto de Salud Publica de Chile	Karen Orostica et al
EPI_ISL_3987664	Chile/NA-136669/2021	2021-08-06	South America	Chile	Genetica Molecular and Subdepartamento de Virologia ISP Chile	Instituto de Salud Publica de Chile	Karen Orostica et al
EPI_ISL_2659117	Chile/NB-104435/2021	2021-05-28	South America	Chile	Genetica Molecular and Subdepartamento de Virologia ISP Chile	Instituto de Salud Publica de Chile	Karen Orostica et al
EPI_ISL_2659118	Chile/NB-104436/2021	2021-05-28	South America	Chile	Genetica Molecular and Subdepartamento de Virologia ISP Chile	Instituto de Salud Publica de Chile	Karen Orostica et al
EPI_ISL_2659119	Chile/NB-104437/2021	2021-05-29	South America	Chile	Genetica Molecular and Subdepartamento de Virologia ISP Chile	Instituto de Salud Publica de Chile	Karen Orostica et al
EPI_ISL_2756246	Chile/NB-109084/2021	2021-06-04	South America	Chile	Genetica Molecular and Subdepartamento de Virologia ISP Chile	Instituto de Salud Publica de Chile	Karen Orostica et al
EPI_ISL_2756247	Chile/NB-109085/2021	2021-06-04	South America	Chile	Genetica Molecular and Subdepartamento de Virologia ISP Chile	Instituto de Salud Publica de Chile	Karen Orostica et al
EPI_ISL_2756248	Chile/NB-109086/2021	2021-06-05	South America	Chile	Genetica Molecular and Subdepartamento de Virologia ISP Chile	Instituto de Salud Publica de Chile	Karen Orostica et al
EPI_ISL_2756249	Chile/NB-109087/2021	2021-06-06	South America	Chile	Genetica Molecular and Subdepartamento de Virologia ISP Chile	Instituto de Salud Publica de Chile	Karen Orostica et al
EPI_ISL_2756250	Chile/NB-109088/2021	2021-06-05	South America	Chile	Genetica Molecular and Subdepartamento de Virologia ISP Chile	Instituto de Salud Publica de Chile	Karen Orostica et al
EPI_ISL_2756251	Chile/NB-109090/2021	2021-06-06	South America	Chile	Genetica Molecular and Subdepartamento de Virologia ISP Chile	Instituto de Salud Publica de Chile	Karen Orostica et al
EPI_ISL_2893023	Chile/NB-112306/2021	2021-06-11	South America	Chile	Genetica Molecular and Subdepartamento de Virologia ISP Chile	Instituto de Salud Publica de Chile	Karen Orostica et al
EPI_ISL_2893024	Chile/NB-112308/2021	2021-06-11	South America	Chile	Genetica Molecular and Subdepartamento de Virologia ISP Chile	Instituto de Salud Publica de Chile	Karen Orostica et al
EPI_ISL_2893025	Chile/NB-112309/2021	2021-06-11	South America	Chile	Genetica Molecular and Subdepartamento de Virologia ISP Chile	Instituto de Salud Publica de Chile	Karen Orostica et al
EPI_ISL_2893026	Chile/NB-112310/2021	2021-06-11	South America	Chile	Genetica Molecular and Subdepartamento de Virologia ISP Chile	Instituto de Salud Publica de Chile	Karen Orostica et al
EPI_ISL_2893027	Chile/NB-112311/2021	2021-06-11	South America	Chile	Genetica Molecular and Subdepartamento de Virologia ISP Chile	Instituto de Salud Publica de Chile	Karen Orostica et al
EPI_ISL_2893028	Chile/NB-112312/2021	2021-06-11	South America	Chile	Genetica Molecular and Subdepartamento de Virologia ISP Chile	Instituto de Salud Publica de Chile	Karen Orostica et al
EPI_ISL_2893029	Chile/NB-112313/2021	2021-06-11	South America	Chile	Genetica Molecular and Subdepartamento de Virologia ISP Chile	Instituto de Salud Publica de Chile	Karen Orostica et al
EPI_ISL_2893030	Chile/NB-112315/2021	2021-06-11	South America	Chile	Genetica Molecular and Subdepartamento de Virologia ISP Chile	Instituto de Salud Publica de Chile	Karen Orostica et al
EPI_ISL_2893021	Chile/NB-113654/2021	2021-06-15	South America	Chile	Genetica Molecular and Subdepartamento de Virologia ISP Chile	Instituto de Salud Publica de Chile	Karen Orostica et al
EPI_ISL_2893009	Chile/NB-113655/2021	2021-06-15	South America	Chile	Genetica Molecular and Subdepartamento de Virologia ISP Chile	Instituto de Salud Publica de Chile	Karen Orostica et al
EPI_ISL_2893017	Chile/NB-113656/2021	2021-06-14	South America	Chile	Genetica Molecular and Subdepartamento de Virologia ISP Chile	Instituto de Salud Publica de Chile	Karen Orostica et al
EPI_ISL_2893022	Chile/NB-113657/2021	2021-06-15	South America	Chile	Genetica Molecular and Subdepartamento de Virologia ISP Chile	Instituto de Salud Publica de Chile	Karen Orostica et al
EPI_ISL_2893010	Chile/NB-113659/2021	2021-06-14	South America	Chile	Genetica Molecular and Subdepartamento de Virologia ISP Chile	Instituto de Salud Publica de Chile	Karen Orostica et al
EPI_ISL_2893011	Chile/NB-113660/2021	2021-06-14	South America	Chile	Genetica Molecular and Subdepartamento de Virologia ISP Chile	Instituto de Salud Publica de Chile	Karen Orostica et al
EPI_ISL_2893018	Chile/NB-113661/2021	2021-06-16	South America	Chile	Genetica Molecular and Subdepartamento de Virologia ISP Chile	Instituto de Salud Publica de Chile	Karen Orostica et al
EPI_ISL_2893012	Chile/NB-113663/2021	2021-06-16	South America	Chile	Genetica Molecular and Subdepartamento de Virologia ISP Chile	Instituto de Salud Publica de Chile	Karen Orostica et al
EPI_ISL_2893032	Chile/NB-115247/2021	2021-06-20	South America	Chile	Genetica Molecular and Subdepartamento de Virologia ISP Chile	Instituto de Salud Publica de Chile	Karen Orostica et al
EPI_ISL_2893014	Chile/NB-115248/2021	2021-06-21	South America	Chile	Genetica Molecular and Subdepartamento de Virologia ISP Chile	Instituto de Salud Publica de Chile	Karen Orostica et al
EPI_ISL_2893003	Chile/NB-115249/2021	2021-06-20	South America	Chile	Genetica Molecular and Subdepartamento de Virologia ISP Chile	Instituto de Salud Publica de Chile	Karen Orostica et al
EPI_ISL_2893004	Chile/NB-115250/2021	2021-06-18	South America	Chile	Genetica Molecular and Subdepartamento de Virologia ISP Chile	Instituto de Salud Publica de Chile	Karen Orostica et al
EPI_ISL_2893005	Chile/NB-115251/2021	2021-06-18	South America	Chile	Genetica Molecular and Subdepartamento de Virologia ISP Chile	Instituto de Salud Publica de Chile	Karen Orostica et al
EPI_ISL_2893006	Chile/NB-115252/2021	2021-06-21	South America	Chile	Genetica Molecular and Subdepartamento de Virologia ISP Chile	Instituto de Salud Publica de Chile	Karen Orostica et al
EPI_ISL_2893031	Chile/NB-115253/2021	2021-06-19	South America	Chile	Genetica Molecular and Subdepartamento de Virologia ISP Chile	Instituto de Salud Publica de Chile	Karen Orostica et al
EPI_ISL_2893013	Chile/NB-115254/2021	2021-06-19	South America	Chile	Genetica Molecular and Subdepartamento de Virologia ISP Chile	Instituto de Salud Publica de Chile	Karen Orostica et al
EPI_ISL_2893015	Chile/NB-115255/2021	2021-06-19	South America	Chile	Genetica Molecular and Subdepartamento de Virologia ISP Chile	Instituto de Salud Publica de Chile	Karen Orostica et al
EPI_ISL_2893016	Chile/NB-115256/2021	2021-06-19	South America	Chile	Genetica Molecular and Subdepartamento de Virologia ISP Chile	Instituto de Salud Publica de Chile	Karen Orostica et al
EPI_ISL_3220090	Chile/NB-116602/2021	2021-06-23	South America	Chile	Genetica Molecular and Subdepartamento de Virologia ISP Chile	Instituto de Salud Publica de Chile	Karen Orostica et al
EPI_ISL_3220092	Chile/NB-116603/2021	2021-06-23	South America	Chile	Genetica Molecular and Subdepartamento de Virologia ISP Chile	Instituto de Salud Publica de Chile	Karen Orostica et al
EPI_ISL_3220094	Chile/NB-116604/2021	2021-06-23	South America	Chile	Genetica Molecular and Subdepartamento de Virologia ISP Chile	Instituto de Salud Publica de Chile	Karen Orostica et al
EPI_ISL_3220096	Chile/NB-116605/2021	2021-06-23	South America	Chile	Genetica Molecular and Subdepartamento de Virologia ISP Chile	Instituto de Salud Publica de Chile	Karen Orostica et al
EPI_ISL_3220098	Chile/NB-116606/2021	2021-06-22	South America	Chile	Genetica Molecular and Subdepartamento de Virologia ISP Chile	Instituto de Salud Publica de Chile	Karen Orostica et al
EPI_ISL_2893007	Chile/NB-116974/2021	2021-06-23	South America	Chile	Genetica Molecular and Subdepartamento de Virologia ISP Chile	Instituto de Salud Publica de Chile	Karen Orostica et al
EPI_ISL_2893019	Chile/NB-116975/2021	2021-06-22	South America	Chile	Genetica Molecular and Subdepartamento de Virologia ISP Chile	Instituto de Salud Publica de Chile	Karen Orostica et al
EPI_ISL_2893008	Chile/NB-116976/2021	2021-06-24	South America	Chile	Genetica Molecular and Subdepartamento de Virologia ISP Chile	Instituto de Salud Publica de Chile	Karen Orostica et al
EPI_ISL_2893020	Chile/NB-116977/2021	2021-06-22	South America	Chile	Genetica Molecular and Subdepartamento de Virologia ISP Chile	Instituto de Salud Publica de Chile	Karen Orostica et al
EPI_ISL_2896150	Chile/NB-118058/2021	2021-06-28	South America	Chile	Genetica Molecular and Subdepartamento de Virologia ISP Chile	Instituto de Salud Publica de Chile	Karen Orostica et al
EPI_ISL_2896151	Chile/NB-118059/2021	2021-06-28	South America	Chile	Genetica Molecular and Subdepartamento de Virologia ISP Chile	Instituto de Salud Publica de Chile	Karen Orostica et al
EPI_ISL_2896182	Chile/NB-118060/2021	2021-06-27	South America	Chile	Genetica Molecular and Subdepartamento de Virologia ISP Chile	Instituto de Salud Publica de Chile	Karen Orostica et al
EPI_ISL_2896152	Chile/NB-118061/2021	2021-06-28	South America	Chile	Genetica Molecular and Subdepartamento de Virologia ISP Chile	Instituto de Salud Publica de Chile	Karen Orostica et al
EPI_ISL_2896184	Chile/NB-118062/2021	2021-06-28	South America	Chile	Genetica Molecular and Subdepartamento de Virologia ISP Chile	Instituto de Salud Publica de Chile	Karen Orostica et al
EPI_ISL_2930505	Chile/NB-118903/2021	2021-06-29	South America	Chile	Genetica Molecular and Subdepartamento de Virologia ISP Chile	Instituto de Salud Publica de Chile	Karen Orostica et al
EPI_ISL_2930506	Chile/NB-118904/2021	2021-06-29	South America	Chile	Genetica Molecular and Subdepartamento de Virologia ISP Chile	Instituto de Salud Publica de Chile	Karen Orostica et al
EPI_ISL_2930507	Chile/NB-118905/2021	2021-06-29	South America	Chile	Genetica Molecular and Subdepartamento de Virologia ISP Chile	Instituto de Salud Publica de Chile	Karen Orostica et al
EPI_ISL_2930508	Chile/NB-118906/2021	2021-06-28	South America	Chile	Genetica Molecular and Subdepartamento de Virologia ISP Chile	Instituto de Salud Publica de Chile	Karen Orostica et al
EPI_ISL_2930509	Chile/NB-118907/2021	2021-06-28	South America	Chile	Genetica Molecular and Subdepartamento de Virologia ISP Chile	Instituto de Salud Publica de Chile	Karen Orostica et al
EPI_ISL_2930510	Chile/NB-118908/2021	2021-06-28	South America	Chile	Genetica Molecular and Subdepartamento de Virologia ISP Chile	Instituto de Salud Publica de Chile	Karen Orostica et al
EPI_ISL_3144931	Chile/NB-119921/2021	2021-06-29	South America	Chile	Genetica Molecular and Subdepartamento de Virologia ISP Chile	Instituto de Salud Publica de Chile	Karen Orostica et al
EPI_ISL_3132243	Chile/NB-119922/2021	2021-06-30	South America	Chile	Genetica Molecular and Subdepartamento de Virologia ISP Chile	Instituto de Salud Publica de Chile	Karen Orostica et al
EPI_ISL_3132244	Chile/NB-119924/2021	2021-06-30	South America	Chile	Genetica Molecular and Subdepartamento de Virologia ISP Chile	Instituto de Salud Publica de Chile	Karen Orostica et al
EPI_ISL_3132245	Chile/NB-119925/2021	2021-06-30	South America	Chile	Genetica Molecular and Subdepartamento de Virologia ISP Chile	Instituto de Salud Publica de Chile	Karen Orostica et al
EPI_ISL_3132246	Chile/NB-119926/2021	2021-06-30	South America	Chile	Genetica Molecular and Subdepartamento de Virologia ISP Chile	Instituto de Salud Publica de Chile	Karen Orostica et al
EPI_ISL_3149096	Chile/NB-121175/2021	2021-07-02	South America	Chile	Genetica Molecular and Subdepartamento de Virologia ISP Chile	Instituto de Salud Publica de Chile	Karen Orostica et al
EPI_ISL_3149097	Chile/NB-121177/2021	2021-07-01	South America	Chile	Genetica Molecular and Subdepartamento de Virologia ISP Chile	Instituto de Salud Publica de Chile	Karen Orostica et al
EPI_ISL_3149098	Chile/NB-121178/2021	2021-07-04	South America	Chile	Genetica Molecular and Subdepartamento de Virologia ISP Chile	Instituto de Salud Publica de Chile	Karen Orostica et al
EPI_ISL_3149100	Chile/NB-121180/2021	2021-07-02	South America	Chile	Genetica Molecular and Subdepartamento de Virologia ISP Chile	Instituto de Salud Publica de Chile	Karen Orostica et al
EPI_ISL_3185469	Chile/NB-121666/2021	2021-07-06	South America	Chile	Genetica Molecular and Subdepartamento de Virologia ISP Chile	Instituto de Salud Publica de Chile	Karen Orostica et al
EPI_ISL_3185470	Chile/NB-121668/2021	2021-07-03	South America	Chile	Genetica Molecular and Subdepartamento de Virologia ISP Chile	Instituto de Salud Publica de Chile	Karen Orostica et al
EPI_ISL_3185471	Chile/NB-121669/2021	2021-07-05	South America	Chile	Genetica Molecular and Subdepartamento de Virologia ISP Chile	Instituto de Salud Publica de Chile	Karen Orostica et al
EPI_ISL_3185562	Chile/NB-122389/2021	2021-07-06	South America	Chile	Genetica Molecular and Subdepartamento de Virologia ISP Chile	Instituto de Salud Publica de Chile	Karen Orostica et al
EPI_ISL_3185564	Chile/NB-122391/2021	2021-07-05	South America	Chile	Genetica Molecular and Subdepartamento de Virologia ISP Chile	Instituto de Salud Publica de Chile	Karen Orostica et al
EPI_ISL_3185565	Chile/NB-122392/2021	2021-07-06	South America	Chile	Genetica Molecular and Subdepartamento de Virologia ISP Chile	Instituto de Salud Publica de Chile	Karen Orostica et al
EPI_ISL_3185566	Chile/NB-122393/2021	2021-07-06	South America	Chile	Genetica Molecular and Subdepartamento de Virologia ISP Chile	Instituto de Salud Publica de Chile	Karen Orostica et al
EPI_ISL_3185567	Chile/NB-122397/2021	2021-07-07	South America	Chile	Genetica Molecular and Subdepartamento de Virologia ISP Chile	Instituto de Salud Publica de Chile	Karen Orostica et al
EPI_ISL_3185568	Chile/NB-122399/2021	2021-07-05	South America	Chile	Genetica Molecular and Subdepartamento de Virologia ISP Chile	Instituto de Salud Publica de Chile	Karen Orostica et al
EPI_ISL_3369424	Chile/NB-124620/2021	2021-07-09	South America	Chile	Genetica Molecular and Subdepartamento de Virologia ISP Chile	Instituto de Salud Publica de Chile	Karen Orostica et al
EPI_ISL_3369425	Chile/NB-124621/2021	2021-07-09	South America	Chile	Genetica Molecular and Subdepartamento de Virologia ISP Chile	Instituto de Salud Publica de Chile	Karen Orostica et al
EPI_ISL_3369426	Chile/NB-124622/2021	2021-07-10	South America	Chile	Genetica Molecular and Subdepartamento de Virologia ISP Chile	Instituto de Salud Publica de Chile	Karen Orostica et al
EPI_ISL_3369427	Chile/NB-124623/2021	2021-07-10	South America	Chile	Genetica Molecular and Subdepartamento de Virologia ISP Chile	Instituto de Salud Publica de Chile	Karen Orostica et al
EPI_ISL_3369381	Chile/NB-124624/2021	2021-07-09	South America	Chile	Genetica Molecular and Subdepartamento de Virologia ISP Chile	Instituto de Salud Publica de Chile	Karen Orostica et al
EPI_ISL_3369428	Chile/NB-124625/2021	2021-07-10	South America	Chile	Genetica Molecular and Subdepartamento de Virologia ISP Chile	Instituto de Salud Publica de Chile	Karen Orostica et al
EPI_ISL_3369429	Chile/NB-124626/2021	2021-07-10	South America	Chile	Genetica Molecular and Subdepartamento de Virologia ISP Chile	Instituto de Salud Publica de Chile	Karen Orostica et al
EPI_ISL_3369382	Chile/NB-124627/2021	2021-07-08	South America	Chile	Genetica Molecular and Subdepartamento de Virologia ISP Chile	Instituto de Salud Publica de Chile	Karen Orostica et al
EPI_ISL_3369404	Chile/NB-124628/2021	2021-07-08	South America	Chile	Genetica Molecular and Subdepartamento de Virologia ISP Chile	Instituto de Salud Publica de Chile	Karen Orostica et al
EPI_ISL_3185686	Chile/NB-125329/2021	2021-07-12	South America	Chile	Genetica Molecular and Subdepartamento de Virologia ISP Chile	Instituto de Salud Publica de Chile	Karen Orostica et al
EPI_ISL_3185689	Chile/NB-125332/2021	2021-07-12	South America	Chile	Genetica Molecular and Subdepartamento de Virologia ISP Chile	Instituto de Salud Publica de Chile	Karen Orostica et al
EPI_ISL_3185690	Chile/NB-125333/2021	2021-07-12	South America	Chile	Genetica Molecular and Subdepartamento de Virologia ISP Chile	Instituto de Salud Publica de Chile	Karen Orostica et al
EPI_ISL_3185692	Chile/NB-125335/2021	2021-07-10	South America	Chile	Genetica Molecular and Subdepartamento de Virologia ISP Chile	Instituto de Salud Publica de Chile	Karen Orostica et al
EPI_ISL_3185694	Chile/NB-125337/2021	2021-07-10	South America	Chile	Genetica Molecular and Subdepartamento de Virologia ISP Chile	Instituto de Salud Publica de Chile	Karen Orostica et al
EPI_ISL_3185695	Chile/NB-125338/2021	2021-07-10	South America	Chile	Genetica Molecular and Subdepartamento de Virologia ISP Chile	Instituto de Salud Publica de Chile	Karen Orostica et al
EPI_ISL_3185697	Chile/NB-125340/2021	2021-07-11	South America	Chile	Genetica Molecular and Subdepartamento de Virologia ISP Chile	Instituto de Salud Publica de Chile	Karen Orostica et al
EPI_ISL_3185699	Chile/NB-125342/2021	2021-07-10	South America	Chile	Genetica Molecular and Subdepartamento de Virologia ISP Chile	Instituto de Salud Publica de Chile	Karen Orostica et al
EPI_ISL_3185703	Chile/NB-125346/2021	2021-07-10	South America	Chile	Genetica Molecular and Subdepartamento de Virologia ISP Chile	Instituto de Salud Publica de Chile	Karen Orostica et al
EPI_ISL_3185704	Chile/NB-125347/2021	2021-07-11	South America	Chile	Genetica Molecular and Subdepartamento de Virologia ISP Chile	Instituto de Salud Publica de Chile	Karen Orostica et al
EPI_ISL_3185794	Chile/NB-125863/2021	2021-07-12	South America	Chile	Genetica Molecular and Subdepartamento de Virologia ISP Chile	Instituto de Salud Publica de Chile	Karen Orostica et al
EPI_ISL_3185795	Chile/NB-125864/2021	2021-07-11	South America	Chile	Genetica Molecular and Subdepartamento de Virologia ISP Chile	Instituto de Salud Publica de Chile	Karen Orostica et al
EPI_ISL_3185796	Chile/NB-125865/2021	2021-07-12	South America	Chile	Genetica Molecular and Subdepartamento de Virologia ISP Chile	Instituto de Salud Publica de Chile	Karen Orostica et al
EPI_ISL_3369397	Chile/NB-126156/2021	2021-07-12	South America	Chile	Genetica Molecular and Subdepartamento de Virologia ISP Chile	Instituto de Salud Publica de Chile	Karen Orostica et al
EPI_ISL_3369398	Chile/NB-126157/2021	2021-07-12	South America	Chile	Genetica Molecular and Subdepartamento de Virologia ISP Chile	Instituto de Salud Publica de Chile	Karen Orostica et al
EPI_ISL_3369399	Chile/NB-126158/2021	2021-07-12	South America	Chile	Genetica Molecular and Subdepartamento de Virologia ISP Chile	Instituto de Salud Publica de Chile	Karen Orostica et al
EPI_ISL_3369400	Chile/NB-126159/2021	2021-07-12	South America	Chile	Genetica Molecular and Subdepartamento de Virologia ISP Chile	Instituto de Salud Publica de Chile	Karen Orostica et al
EPI_ISL_3369405	Chile/NB-126160/2021	2021-07-14	South America	Chile	Genetica Molecular and Subdepartamento de Virologia ISP Chile	Instituto de Salud Publica de Chile	Karen Orostica et al
EPI_ISL_3369401	Chile/NB-126161/2021	2021-07-12	South America	Chile	Genetica Molecular and Subdepartamento de Virologia ISP Chile	Instituto de Salud Publica de Chile	Karen Orostica et al
EPI_ISL_3369432	Chile/NB-126162/2021	2021-07-12	South America	Chile	Genetica Molecular and Subdepartamento de Virologia ISP Chile	Instituto de Salud Publica de Chile	Karen Orostica et al
EPI_ISL_3368779	Chile/NB-127742/2021	2021-07-17	South America	Chile	Genetica Molecular and Subdepartamento de Virologia ISP Chile	Instituto de Salud Publica de Chile	Karen Orostica et al
EPI_ISL_3368811	Chile/NB-127743/2021	2021-07-18	South America	Chile	Genetica Molecular and Subdepartamento de Virologia ISP Chile	Instituto de Salud Publica de Chile	Karen Orostica et al
EPI_ISL_3368780	Chile/NB-127744/2021	2021-07-18	South America	Chile	Genetica Molecular and Subdepartamento de Virologia ISP Chile	Instituto de Salud Publica de Chile	Karen Orostica et al
EPI_ISL_3368781	Chile/NB-127745/2021	2021-07-17	South America	Chile	Genetica Molecular and Subdepartamento de Virologia ISP Chile	Instituto de Salud Publica de Chile	Karen Orostica et al
EPI_ISL_3368782	Chile/NB-127746/2021	2021-07-17	South America	Chile	Genetica Molecular and Subdepartamento de Virologia ISP Chile	Instituto de Salud Publica de Chile	Karen Orostica et al
EPI_ISL_3368783	Chile/NB-127747/2021	2021-07-16	South America	Chile	Genetica Molecular and Subdepartamento de Virologia ISP Chile	Instituto de Salud Publica de Chile	Karen Orostica et al
EPI_ISL_3368812	Chile/NB-127748/2021	2021-07-16	South America	Chile	Genetica Molecular and Subdepartamento de Virologia ISP Chile	Instituto de Salud Publica de Chile	Karen Orostica et al
EPI_ISL_3368813	Chile/NB-127749/2021	2021-07-19	South America	Chile	Genetica Molecular and Subdepartamento de Virologia ISP Chile	Instituto de Salud Publica de Chile	Karen Orostica et al
EPI_ISL_3368784	Chile/NB-127750/2021	2021-07-19	South America	Chile	Genetica Molecular and Subdepartamento de Virologia ISP Chile	Instituto de Salud Publica de Chile	Karen Orostica et al
EPI_ISL_3262718	Chile/NB-128513/2021	2021-07-19	South America	Chile	Genetica Molecular and Subdepartamento de Virologia ISP Chile	Instituto de Salud Publica de Chile	Karen Orostica et al
EPI_ISL_3262719	Chile/NB-128514/2021	2021-07-19	South America	Chile	Genetica Molecular and Subdepartamento de Virologia ISP Chile	Instituto de Salud Publica de Chile	Karen Orostica et al
EPI_ISL_3368459	Chile/NB-128515/2021	2021-07-20	South America	Chile	Genetica Molecular and Subdepartamento de Virologia ISP Chile	Instituto de Salud Publica de Chile	Karen Orostica et al
EPI_ISL_3368460	Chile/NB-128516/2021	2021-07-19	South America	Chile	Genetica Molecular and Subdepartamento de Virologia ISP Chile	Instituto de Salud Publica de Chile	Karen Orostica et al
EPI_ISL_3368461	Chile/NB-128517/2021	2021-07-19	South America	Chile	Genetica Molecular and Subdepartamento de Virologia ISP Chile	Instituto de Salud Publica de Chile	Karen Orostica et al
EPI_ISL_3365082	Chile/NB-129101/2021	2021-07-21	South America	Chile	Genetica Molecular and Subdepartamento de Virologia ISP Chile	Instituto de Salud Publica de Chile	Karen Orostica et al
EPI_ISL_3369297	Chile/NB-130146/2021	2021-07-22	South America	Chile	Genetica Molecular and Subdepartamento de Virologia ISP Chile	Instituto de Salud Publica de Chile	Karen Orostica et al
EPI_ISL_3369298	Chile/NB-130148/2021	2021-07-22	South America	Chile	Genetica Molecular and Subdepartamento de Virologia ISP Chile	Instituto de Salud Publica de Chile	Karen Orostica et al
EPI_ISL_3369288	Chile/NB-130149/2021	2021-07-24	South America	Chile	Genetica Molecular and Subdepartamento de Virologia ISP Chile	Instituto de Salud Publica de Chile	Karen Orostica et al
EPI_ISL_3369299	Chile/NB-130150/2021	2021-07-24	South America	Chile	Genetica Molecular and Subdepartamento de Virologia ISP Chile	Instituto de Salud Publica de Chile	Karen Orostica et al
EPI_ISL_3368433	Chile/NB-130677/2021	2021-07-25	South America	Chile	Genetica Molecular and Subdepartamento de Virologia ISP Chile	Instituto de Salud Publica de Chile	Karen Orostica et al
EPI_ISL_3368434	Chile/NB-130678/2021	2021-07-25	South America	Chile	Genetica Molecular and Subdepartamento de Virologia ISP Chile	Instituto de Salud Publica de Chile	Karen Orostica et al
EPI_ISL_3368435	Chile/NB-130679/2021	2021-07-25	South America	Chile	Genetica Molecular and Subdepartamento de Virologia ISP Chile	Instituto de Salud Publica de Chile	Karen Orostica et al
EPI_ISL_3368436	Chile/NB-130680/2021	2021-07-26	South America	Chile	Genetica Molecular and Subdepartamento de Virologia ISP Chile	Instituto de Salud Publica de Chile	Karen Orostica et al
EPI_ISL_3536011	Chile/NB-132149/2021	2021-07-26	South America	Chile	Genetica Molecular and Subdepartamento de Virologia ISP Chile	Instituto de Salud Publica de Chile	Karen Orostica et al
EPI_ISL_3536012	Chile/NB-132150/2021	2021-07-27	South America	Chile	Genetica Molecular and Subdepartamento de Virologia ISP Chile	Instituto de Salud Publica de Chile	Karen Orostica et al
EPI_ISL_3536013	Chile/NB-132151/2021	2021-07-27	South America	Chile	Genetica Molecular and Subdepartamento de Virologia ISP Chile	Instituto de Salud Publica de Chile	Karen Orostica et al
EPI_ISL_3536014	Chile/NB-132152/2021	2021-07-27	South America	Chile	Genetica Molecular and Subdepartamento de Virologia ISP Chile	Instituto de Salud Publica de Chile	Karen Orostica et al
EPI_ISL_3536141	Chile/NB-133105/2021	2021-07-30	South America	Chile	Genetica Molecular and Subdepartamento de Virologia ISP Chile	Instituto de Salud Publica de Chile	Karen Orostica et al
EPI_ISL_3536142	Chile/NB-133107/2021	2021-07-28	South America	Chile	Genetica Molecular and Subdepartamento de Virologia ISP Chile	Instituto de Salud Publica de Chile	Karen Orostica et al
EPI_ISL_3536143	Chile/NB-133109/2021	2021-07-29	South America	Chile	Genetica Molecular and Subdepartamento de Virologia ISP Chile	Instituto de Salud Publica de Chile	Karen Orostica et al
EPI_ISL_3536144	Chile/NB-133110/2021	2021-07-31	South America	Chile	Genetica Molecular and Subdepartamento de Virologia ISP Chile	Instituto de Salud Publica de Chile	Karen Orostica et al
EPI_ISL_3536145	Chile/NB-133111/2021	2021-07-28	South America	Chile	Genetica Molecular and Subdepartamento de Virologia ISP Chile	Instituto de Salud Publica de Chile	Karen Orostica et al
EPI_ISL_3537173	Chile/NB-133899/2021	2021-08-01	South America	Chile	Genetica Molecular and Subdepartamento de Virologia ISP Chile	Instituto de Salud Publica de Chile	Karen Orostica et al
EPI_ISL_3537174	Chile/NB-133901/2021	2021-08-02	South America	Chile	Genetica Molecular and Subdepartamento de Virologia ISP Chile	Instituto de Salud Publica de Chile	Karen Orostica et al
EPI_ISL_3537175	Chile/NB-133902/2021	2021-08-02	South America	Chile	Genetica Molecular and Subdepartamento de Virologia ISP Chile	Instituto de Salud Publica de Chile	Karen Orostica et al
EPI_ISL_3537176	Chile/NB-133903/2021	2021-08-02	South America	Chile	Genetica Molecular and Subdepartamento de Virologia ISP Chile	Instituto de Salud Publica de Chile	Karen Orostica et al
EPI_ISL_4005152	Chile/NB-134861/2021	2021-08-01	South America	Chile	Genetica Molecular and Subdepartamento de Virologia ISP Chile	Instituto de Salud Publica de Chile	Karen Orostica et al
EPI_ISL_4005153	Chile/NB-134862/2021	2021-08-02	South America	Chile	Genetica Molecular and Subdepartamento de Virologia ISP Chile	Instituto de Salud Publica de Chile	Karen Orostica et al
EPI_ISL_4005192	Chile/NB-134864/2021	2021-08-02	South America	Chile	Genetica Molecular and Subdepartamento de Virologia ISP Chile	Instituto de Salud Publica de Chile	Karen Orostica et al
EPI_ISL_4005154	Chile/NB-134865/2021	2021-08-01	South America	Chile	Genetica Molecular and Subdepartamento de Virologia ISP Chile	Instituto de Salud Publica de Chile	Karen Orostica et al
EPI_ISL_4005189	Chile/NB-134866/2021	2021-08-02	South America	Chile	Genetica Molecular and Subdepartamento de Virologia ISP Chile	Instituto de Salud Publica de Chile	Karen Orostica et al
EPI_ISL_3537308	Chile/NB-135492/2021	2021-08-04	South America	Chile	Genetica Molecular and Subdepartamento de Virologia ISP Chile	Instituto de Salud Publica de Chile	Karen Orostica et al
EPI_ISL_3537309	Chile/NB-135494/2021	2021-08-04	South America	Chile	Genetica Molecular and Subdepartamento de Virologia ISP Chile	Instituto de Salud Publica de Chile	Karen Orostica et al
EPI_ISL_3982683	Chile/NB-135763/2021	2021-08-05	South America	Chile	Genetica Molecular and Subdepartamento de Virologia ISP Chile	Instituto de Salud Publica de Chile	Karen Orostica et al
EPI_ISL_3982684	Chile/NB-135764/2021	2021-08-05	South America	Chile	Genetica Molecular and Subdepartamento de Virologia ISP Chile	Instituto de Salud Publica de Chile	Karen Orostica et al
EPI_ISL_3982685	Chile/NB-135765/2021	2021-08-05	South America	Chile	Genetica Molecular and Subdepartamento de Virologia ISP Chile	Instituto de Salud Publica de Chile	Karen Orostica et al
EPI_ISL_3987637	Chile/NB-136555/2021	2021-08-05	South America	Chile	Genetica Molecular and Subdepartamento de Virologia ISP Chile	Instituto de Salud Publica de Chile	Karen Orostica et al
EPI_ISL_3987660	Chile/NB-136556/2021	2021-08-05	South America	Chile	Genetica Molecular and Subdepartamento de Virologia ISP Chile	Instituto de Salud Publica de Chile	Karen Orostica et al
EPI_ISL_4005122	Chile/NB-137248/2021	2021-08-08	South America	Chile	Genetica Molecular and Subdepartamento de Virologia ISP Chile	Instituto de Salud Publica de Chile	Karen Orostica et al
EPI_ISL_4005138	Chile/NB-137249/2021	2021-08-09	South America	Chile	Genetica Molecular and Subdepartamento de Virologia ISP Chile	Instituto de Salud Publica de Chile	Karen Orostica et al
EPI_ISL_4005139	Chile/NB-137250/2021	2021-08-09	South America	Chile	Genetica Molecular and Subdepartamento de Virologia ISP Chile	Instituto de Salud Publica de Chile	Karen Orostica et al
EPI_ISL_4005131	Chile/NB-137251/2021	2021-08-08	South America	Chile	Genetica Molecular and Subdepartamento de Virologia ISP Chile	Instituto de Salud Publica de Chile	Karen Orostica et al
EPI_ISL_4005132	Chile/NB-137252/2021	2021-08-07	South America	Chile	Genetica Molecular and Subdepartamento de Virologia ISP Chile	Instituto de Salud Publica de Chile	Karen Orostica et al
EPI_ISL_4005100	Chile/NB-137253/2021	2021-08-09	South America	Chile	Genetica Molecular and Subdepartamento de Virologia ISP Chile	Instituto de Salud Publica de Chile	Karen Orostica et al
EPI_ISL_3987892	Chile/NB-137677/2021	2021-08-10	South America	Chile	Genetica Molecular and Subdepartamento de Virologia ISP Chile	Instituto de Salud Publica de Chile	Karen Orostica et al
EPI_ISL_3987894	Chile/NB-137680/2021	2021-08-10	South America	Chile	Genetica Molecular and Subdepartamento de Virologia ISP Chile	Instituto de Salud Publica de Chile	Karen Orostica et al
EPI_ISL_3987895	Chile/NB-137681/2021	2021-08-10	South America	Chile	Genetica Molecular and Subdepartamento de Virologia ISP Chile	Instituto de Salud Publica de Chile	Karen Orostica et al
EPI_ISL_4005036	Chile/NB-138392/2021	2021-08-09	South America	Chile	Genetica Molecular and Subdepartamento de Virologia ISP Chile	Instituto de Salud Publica de Chile	Karen Orostica et al
EPI_ISL_4005037	Chile/NB-138393/2021	2021-08-09	South America	Chile	Genetica Molecular and Subdepartamento de Virologia ISP Chile	Instituto de Salud Publica de Chile	Karen Orostica et al
EPI_ISL_4005038	Chile/NB-138394/2021	2021-08-09	South America	Chile	Genetica Molecular and Subdepartamento de Virologia ISP Chile	Instituto de Salud Publica de Chile	Karen Orostica et al
EPI_ISL_4005039	Chile/NB-138395/2021	2021-08-09	South America	Chile	Genetica Molecular and Subdepartamento de Virologia ISP Chile	Instituto de Salud Publica de Chile	Karen Orostica et al
EPI_ISL_4005040	Chile/NB-138396/2021	2021-08-09	South America	Chile	Genetica Molecular and Subdepartamento de Virologia ISP Chile	Instituto de Salud Publica de Chile	Karen Orostica et al
EPI_ISL_3988129	Chile/NB-138767/2021	2021-08-10	South America	Chile	Genetica Molecular and Subdepartamento de Virologia ISP Chile	Instituto de Salud Publica de Chile	Karen Orostica et al
EPI_ISL_3988130	Chile/NB-138768/2021	2021-08-12	South America	Chile	Genetica Molecular and Subdepartamento de Virologia ISP Chile	Instituto de Salud Publica de Chile	Karen Orostica et al
EPI_ISL_3988131	Chile/NB-138769/2021	2021-08-12	South America	Chile	Genetica Molecular and Subdepartamento de Virologia ISP Chile	Instituto de Salud Publica de Chile	Karen Orostica et al
EPI_ISL_3982397	Chile/NB-139385/2021	2021-08-12	South America	Chile	Genetica Molecular and Subdepartamento de Virologia ISP Chile	Instituto de Salud Publica de Chile	Karen Orostica et al
EPI_ISL_4005178	Chile/NB-140092/2021	2021-08-16	South America	Chile	Genetica Molecular and Subdepartamento de Virologia ISP Chile	Instituto de Salud Publica de Chile	Karen Orostica et al
EPI_ISL_4005201	Chile/NB-140093/2021	2021-08-16	South America	Chile	Genetica Molecular and Subdepartamento de Virologia ISP Chile	Instituto de Salud Publica de Chile	Karen Orostica et al
EPI_ISL_4005179	Chile/NB-140094/2021	2021-08-16	South America	Chile	Genetica Molecular and Subdepartamento de Virologia ISP Chile	Instituto de Salud Publica de Chile	Karen Orostica et al
EPI_ISL_4005202	Chile/NB-140095/2021	2021-08-15	South America	Chile	Genetica Molecular and Subdepartamento de Virologia ISP Chile	Instituto de Salud Publica de Chile	Karen Orostica et al
EPI_ISL_4632380	Chile/NB-142296/2021	2021-08-20	South America	Chile	Genetica Molecular and Subdepartamento de Virologia ISP Chile	Instituto de Salud Publica de Chile	Karen Orostica et al
EPI_ISL_4632381	Chile/NB-142297/2021	2021-08-20	South America	Chile	Genetica Molecular and Subdepartamento de Virologia ISP Chile	Instituto de Salud Publica de Chile	Karen Orostica et al
EPI_ISL_4632382	Chile/NB-142298/2021	2021-08-20	South America	Chile	Genetica Molecular and Subdepartamento de Virologia ISP Chile	Instituto de Salud Publica de Chile	Karen Orostica et al
EPI_ISL_4632384	Chile/NB-142300/2021	2021-08-22	South America	Chile	Genetica Molecular and Subdepartamento de Virologia ISP Chile	Instituto de Salud Publica de Chile	Karen Orostica et al
EPI_ISL_4632427	Chile/NB-142763/2021	2021-08-23	South America	Chile	Genetica Molecular and Subdepartamento de Virologia ISP Chile	Instituto de Salud Publica de Chile	Karen Orostica et al
EPI_ISL_4632428	Chile/NB-142764/2021	2021-08-23	South America	Chile	Genetica Molecular and Subdepartamento de Virologia ISP Chile	Instituto de Salud Publica de Chile	Karen Orostica et al
EPI_ISL_4632429	Chile/NB-142765/2021	2021-08-23	South America	Chile	Genetica Molecular and Subdepartamento de Virologia ISP Chile	Instituto de Salud Publica de Chile	Karen Orostica et al
EPI_ISL_4632430	Chile/NB-142766/2021	2021-08-23	South America	Chile	Genetica Molecular and Subdepartamento de Virologia ISP Chile	Instituto de Salud Publica de Chile	Karen Orostica et al
EPI_ISL_4635734	Chile/NB-142767/2021	2021-08-23	South America	Chile	Genetica Molecular and Subdepartamento de Virologia ISP Chile	Instituto de Salud Publica de Chile	Karen Orostica et al
EPI_ISL_4635468	Chile/NB-143687/2021	2021-08-23	South America	Chile	Genetica Molecular and Subdepartamento de Virologia ISP Chile	Instituto de Salud Publica de Chile	Karen Orostica et al
EPI_ISL_4635469	Chile/NB-143688/2021	2021-08-25	South America	Chile	Genetica Molecular and Subdepartamento de Virologia ISP Chile	Instituto de Salud Publica de Chile	Karen Orostica et al
EPI_ISL_4635558	Chile/NB-144987/2021	2021-08-28	South America	Chile	Genetica Molecular and Subdepartamento de Virologia ISP Chile	Instituto de Salud Publica de Chile	Karen Orostica et al
EPI_ISL_4635560	Chile/NB-144989/2021	2021-08-27	South America	Chile	Genetica Molecular and Subdepartamento de Virologia ISP Chile	Instituto de Salud Publica de Chile	Karen Orostica et al
EPI_ISL_4635561	Chile/NB-144990/2021	2021-08-27	South America	Chile	Genetica Molecular and Subdepartamento de Virologia ISP Chile	Instituto de Salud Publica de Chile	Karen Orostica et al
EPI_ISL_4632263	Chile/NB-145869/2021	2021-08-30	South America	Chile	Genetica Molecular and Subdepartamento de Virologia ISP Chile	Instituto de Salud Publica de Chile	Karen Orostica et al
EPI_ISL_4632250	Chile/NB-145871/2021	2021-08-30	South America	Chile	Genetica Molecular and Subdepartamento de Virologia ISP Chile	Instituto de Salud Publica de Chile	Karen Orostica et al
EPI_ISL_4632329	Chile/NB-146355/2021	2021-08-31	South America	Chile	Genetica Molecular and Subdepartamento de Virologia ISP Chile	Instituto de Salud Publica de Chile	Karen Orostica et al
EPI_ISL_4632327	Chile/NB-146357/2021	2021-08-31	South America	Chile	Genetica Molecular and Subdepartamento de Virologia ISP Chile	Instituto de Salud Publica de Chile	Karen Orostica et al
EPI_ISL_4632312	Chile/NB-146359/2021	2021-08-31	South America	Chile	Genetica Molecular and Subdepartamento de Virologia ISP Chile	Instituto de Salud Publica de Chile	Karen Orostica et al
EPI_ISL_4632543	Chile/NB-147173/2021	2021-08-31	South America	Chile	Genetica Molecular and Subdepartamento de Virologia ISP Chile	Instituto de Salud Publica de Chile	Karen Orostica et al
EPI_ISL_4632537	Chile/NB-147174/2021	2021-08-31	South America	Chile	Genetica Molecular and Subdepartamento de Virologia ISP Chile	Instituto de Salud Publica de Chile	Karen Orostica et al
EPI_ISL_4632551	Chile/NB-147175/2021	2021-08-31	South America	Chile	Genetica Molecular and Subdepartamento de Virologia ISP Chile	Instituto de Salud Publica de Chile	Karen Orostica et al
EPI_ISL_4632546	Chile/NB-147176/2021	2021-08-31	South America	Chile	Genetica Molecular and Subdepartamento de Virologia ISP Chile	Instituto de Salud Publica de Chile	Karen Orostica et al
EPI_ISL_4632851	Chile/NB-147441/2021	2021-09-01	South America	Chile	Genetica Molecular and Subdepartamento de Virologia ISP Chile	Instituto de Salud Publica de Chile	Karen Orostica et al
EPI_ISL_4632852	Chile/NB-147442/2021	2021-09-01	South America	Chile	Genetica Molecular and Subdepartamento de Virologia ISP Chile	Instituto de Salud Publica de Chile	Karen Orostica et al
EPI_ISL_4632818	Chile/NB-147443/2021	2021-08-31	South America	Chile	Genetica Molecular and Subdepartamento de Virologia ISP Chile	Instituto de Salud Publica de Chile	Karen Orostica et al
EPI_ISL_4632869	Chile/NB-147445/2021	2021-09-01	South America	Chile	Genetica Molecular and Subdepartamento de Virologia ISP Chile	Instituto de Salud Publica de Chile	Karen Orostica et al
EPI_ISL_4636581	Chile/NB-148186/2021	2021-09-04	South America	Chile	Genetica Molecular and Subdepartamento de Virologia ISP Chile	Instituto de Salud Publica de Chile	Karen Orostica et al
EPI_ISL_4636582	Chile/NB-148187/2021	2021-09-03	South America	Chile	Genetica Molecular and Subdepartamento de Virologia ISP Chile	Instituto de Salud Publica de Chile	Karen Orostica et al
EPI_ISL_4636547	Chile/NB-148188/2021	2021-09-04	South America	Chile	Genetica Molecular and Subdepartamento de Virologia ISP Chile	Instituto de Salud Publica de Chile	Karen Orostica et al
EPI_ISL_4632064	Chile/NB-149613/2021	2021-09-05	South America	Chile	Genetica Molecular and Subdepartamento de Virologia ISP Chile	Instituto de Salud Publica de Chile	Karen Orostica et al
EPI_ISL_4632057	Chile/NB-149614/2021	2021-09-06	South America	Chile	Genetica Molecular and Subdepartamento de Virologia ISP Chile	Instituto de Salud Publica de Chile	Karen Orostica et al
EPI_ISL_4632066	Chile/NB-149615/2021	2021-09-05	South America	Chile	Genetica Molecular and Subdepartamento de Virologia ISP Chile	Instituto de Salud Publica de Chile	Karen Orostica et al
EPI_ISL_4632060	Chile/NB-149616/2021	2021-09-05	South America	Chile	Genetica Molecular and Subdepartamento de Virologia ISP Chile	Instituto de Salud Publica de Chile	Karen Orostica et al
EPI_ISL_4655092	Chile/NB-150301/2021	2021-09-07	South America	Chile	Genetica Molecular and Subdepartamento de Virologia ISP Chile	Instituto de Salud Publica de Chile	Karen Orostica et al
EPI_ISL_4655076	Chile/NB-150302/2021	2021-09-07	South America	Chile	Genetica Molecular and Subdepartamento de Virologia ISP Chile	Instituto de Salud Publica de Chile	Karen Orostica et al
EPI_ISL_4659667	Chile/NB-150303/2021	2021-09-06	South America	Chile	Genetica Molecular and Subdepartamento de Virologia ISP Chile	Instituto de Salud Publica de Chile	Karen Orostica et al
EPI_ISL_4659762	Chile/NB-150304/2021	2021-09-07	South America	Chile	Genetica Molecular and Subdepartamento de Virologia ISP Chile	Instituto de Salud Publica de Chile	Karen Orostica et al
EPI_ISL_4659660	Chile/NB-150305/2021	2021-09-07	South America	Chile	Genetica Molecular and Subdepartamento de Virologia ISP Chile	Instituto de Salud Publica de Chile	Karen Orostica et al
EPI_ISL_4659757	Chile/NB-150306/2021	2021-09-07	South America	Chile	Genetica Molecular and Subdepartamento de Virologia ISP Chile	Instituto de Salud Publica de Chile	Karen Orostica et al
EPI_ISL_4659593	Chile/NB-150307/2021	2021-09-07	South America	Chile	Genetica Molecular and Subdepartamento de Virologia ISP Chile	Instituto de Salud Publica de Chile	Karen Orostica et al
EPI_ISL_4659687	Chile/NB-150630/2021	2021-09-07	South America	Chile	Genetica Molecular and Subdepartamento de Virologia ISP Chile	Instituto de Salud Publica de Chile	Karen Orostica et al
EPI_ISL_4659763	Chile/NB-150631/2021	2021-09-08	South America	Chile	Genetica Molecular and Subdepartamento de Virologia ISP Chile	Instituto de Salud Publica de Chile	Karen Orostica et al
EPI_ISL_4655514	Chile/NB-151493/2021	2021-09-10	South America	Chile	Genetica Molecular and Subdepartamento de Virologia ISP Chile	Instituto de Salud Publica de Chile	Karen Orostica et al
EPI_ISL_4655586	Chile/NB-151494/2021	2021-09-10	South America	Chile	Genetica Molecular and Subdepartamento de Virologia ISP Chile	Instituto de Salud Publica de Chile	Karen Orostica et al
EPI_ISL_4655641	Chile/NB-151495/2021	2021-09-11	South America	Chile	Genetica Molecular and Subdepartamento de Virologia ISP Chile	Instituto de Salud Publica de Chile	Karen Orostica et al
EPI_ISL_4654380	Chile/NB-152321/2021	2021-09-12	South America	Chile	Genetica Molecular and Subdepartamento de Virologia ISP Chile	Instituto de Salud Publica de Chile	Karen Orostica et al
EPI_ISL_4658434	Chile/NB-152686/2021	2021-09-13	South America	Chile	Genetica Molecular and Subdepartamento de Virologia ISP Chile	Instituto de Salud Publica de Chile	Karen Orostica et al
EPI_ISL_4658510	Chile/NB-152687/2021	2021-09-11	South America	Chile	Genetica Molecular and Subdepartamento de Virologia ISP Chile	Instituto de Salud Publica de Chile	Karen Orostica et al
EPI_ISL_4658592	Chile/NB-152688/2021	2021-09-14	South America	Chile	Genetica Molecular and Subdepartamento de Virologia ISP Chile	Instituto de Salud Publica de Chile	Karen Orostica et al
EPI_ISL_4658414	Chile/NB-152690/2021	2021-09-13	South America	Chile	Genetica Molecular and Subdepartamento de Virologia ISP Chile	Instituto de Salud Publica de Chile	Karen Orostica et al
EPI_ISL_4658535	Chile/NB-152691/2021	2021-09-13	South America	Chile	Genetica Molecular and Subdepartamento de Virologia ISP Chile	Instituto de Salud Publica de Chile	Karen Orostica et al
EPI_ISL_4656127	Chile/NB-153034/2021	2021-09-14	South America	Chile	Genetica Molecular and Subdepartamento de Virologia ISP Chile	Instituto de Salud Publica de Chile	Karen Orostica et al
EPI_ISL_4656416	Chile/NB-154211/2021	2021-09-15	South America	Chile	Genetica Molecular and Subdepartamento de Virologia ISP Chile	Instituto de Salud Publica de Chile	Karen Orostica et al
EPI_ISL_4656417	Chile/NB-154215/2021	2021-09-15	South America	Chile	Genetica Molecular and Subdepartamento de Virologia ISP Chile	Instituto de Salud Publica de Chile	Karen Orostica et al
EPI_ISL_746536	Chile/NB-175519/2020	2020-09-11	South America	Chile	Genetica Molecular and Subdepartamento de Virologia ISP Chile	Instituto de Salud Publica de Chile	Javier Tognarelli et al
EPI_ISL_746537	Chile/NB-175522/2020	2020-09-11	South America	Chile	Genetica Molecular and Subdepartamento de Virologia ISP Chile	Instituto de Salud Publica de Chile	Javier Tognarelli et al
EPI_ISL_746479	Chile/NB-196349/2020	2020-10-02	South America	Chile	Genetica Molecular and Subdepartamento de Virologia ISP Chile	Instituto de Salud Publica de Chile	Javier Tognarelli et al
EPI_ISL_746538	Chile/NB-196351/2020	2020-10-02	South America	Chile	Genetica Molecular and Subdepartamento de Virologia ISP Chile	Instituto de Salud Publica de Chile	Javier Tognarelli et al
EPI_ISL_746539	Chile/NB-196353/2020	2020-10-02	South America	Chile	Genetica Molecular and Subdepartamento de Virologia ISP Chile	Instituto de Salud Publica de Chile	Javier Tognarelli et al
EPI_ISL_746540	Chile/NB-202522/2020	2020-10-09	South America	Chile	Genetica Molecular and Subdepartamento de Virologia ISP Chile	Instituto de Salud Publica de Chile	Javier Tognarelli et al
EPI_ISL_746541	Chile/NB-202524/2020	2020-10-09	South America	Chile	Genetica Molecular and Subdepartamento de Virologia ISP Chile	Instituto de Salud Publica de Chile	Javier Tognarelli et al
EPI_ISL_746542	Chile/NB-202530/2020	2020-10-09	South America	Chile	Genetica Molecular and Subdepartamento de Virologia ISP Chile	Instituto de Salud Publica de Chile	Javier Tognarelli et al
EPI_ISL_746543	Chile/NB-207884/2020	2020-10-16	South America	Chile	Genetica Molecular and Subdepartamento de Virologia ISP Chile	Instituto de Salud Publica de Chile	Javier Tognarelli et al
EPI_ISL_746544	Chile/NB-207885/2020	2020-10-16	South America	Chile	Genetica Molecular and Subdepartamento de Virologia ISP Chile	Instituto de Salud Publica de Chile	Javier Tognarelli et al
EPI_ISL_1321566	Chile/NB-44806/2021	2021-03-02	South America	Chile	Genetica Molecular and Subdepartamento de Virologia ISP Chile	Instituto de Salud Publica de Chile	Javier Tognarelli et al
EPI_ISL_1321567	Chile/NB-44809/2021	2021-03-02	South America	Chile	Genetica Molecular and Subdepartamento de Virologia ISP Chile	Instituto de Salud Publica de Chile	Javier Tognarelli et al
EPI_ISL_1470421	Chile/NB-50310/2021	2021-03-08	South America	Chile	Genetica Molecular and Subdepartamento de Virologia ISP Chile	Instituto de Salud Publica de Chile	Javier Tognarelli et al
EPI_ISL_1470470	Chile/NB-63487/2021	2021-03-22	South America	Chile	Genetica Molecular and Subdepartamento de Virologia ISP Chile	Instituto de Salud Publica de Chile	Javier Tognarelli et al
EPI_ISL_1470471	Chile/NB-63488/2021	2021-03-22	South America	Chile	Genetica Molecular and Subdepartamento de Virologia ISP Chile	Instituto de Salud Publica de Chile	Javier Tognarelli et al
EPI_ISL_1470472	Chile/NB-63489/2021	2021-03-24	South America	Chile	Genetica Molecular and Subdepartamento de Virologia ISP Chile	Instituto de Salud Publica de Chile	Javier Tognarelli et al
EPI_ISL_1470473	Chile/NB-63490/2021	2021-03-22	South America	Chile	Genetica Molecular and Subdepartamento de Virologia ISP Chile	Instituto de Salud Publica de Chile	Javier Tognarelli et al
EPI_ISL_1470474	Chile/NB-63491/2021	2021-03-22	South America	Chile	Genetica Molecular and Subdepartamento de Virologia ISP Chile	Instituto de Salud Publica de Chile	Javier Tognarelli et al
EPI_ISL_1541011	Chile/NB-71971/2021	2021-04-01	South America	Chile	Genetica Molecular and Subdepartamento de Virologia ISP Chile	Instituto de Salud Publica de Chile	Javier Tognarelli et al
EPI_ISL_1541012	Chile/NB-71972/2021	2021-04-01	South America	Chile	Genetica Molecular and Subdepartamento de Virologia ISP Chile	Instituto de Salud Publica de Chile	Javier Tognarelli et al
EPI_ISL_1541013	Chile/NB-71973/2021	2021-04-03	South America	Chile	Genetica Molecular and Subdepartamento de Virologia ISP Chile	Instituto de Salud Publica de Chile	Javier Tognarelli et al
EPI_ISL_1541014	Chile/NB-71974/2021	2021-04-03	South America	Chile	Genetica Molecular and Subdepartamento de Virologia ISP Chile	Instituto de Salud Publica de Chile	Javier Tognarelli et al
EPI_ISL_2009286	Chile/NB-78997/2021	2021-04-13	South America	Chile	Genetica Molecular and Subdepartamento de Virologia ISP Chile	Instituto de Salud Publica de Chile	Javier Tognarelli et al
EPI_ISL_2009279	Chile/NB-78998/2021	2021-04-13	South America	Chile	Genetica Molecular and Subdepartamento de Virologia ISP Chile	Instituto de Salud Publica de Chile	Javier Tognarelli et al
EPI_ISL_2009280	Chile/NB-78999/2021	2021-04-13	South America	Chile	Genetica Molecular and Subdepartamento de Virologia ISP Chile	Instituto de Salud Publica de Chile	Javier Tognarelli et al
EPI_ISL_2009281	Chile/NB-79000/2021	2021-04-13	South America	Chile	Genetica Molecular and Subdepartamento de Virologia ISP Chile	Instituto de Salud Publica de Chile	Javier Tognarelli et al
EPI_ISL_2009282	Chile/NB-79001/2021	2021-04-13	South America	Chile	Genetica Molecular and Subdepartamento de Virologia ISP Chile	Instituto de Salud Publica de Chile	Javier Tognarelli et al
EPI_ISL_2009283	Chile/NB-79002/2021	2021-04-13	South America	Chile	Genetica Molecular and Subdepartamento de Virologia ISP Chile	Instituto de Salud Publica de Chile	Javier Tognarelli et al
EPI_ISL_2009284	Chile/NB-79003/2021	2021-04-13	South America	Chile	Genetica Molecular and Subdepartamento de Virologia ISP Chile	Instituto de Salud Publica de Chile	Javier Tognarelli et al
EPI_ISL_2009285	Chile/NB-79004/2021	2021-04-14	South America	Chile	Genetica Molecular and Subdepartamento de Virologia ISP Chile	Instituto de Salud Publica de Chile	Javier Tognarelli et al
EPI_ISL_2009573	Chile/NB-84912/2021	2021-04-20	South America	Chile	Genetica Molecular and Subdepartamento de Virologia ISP Chile	Instituto de Salud Publica de Chile	Karen Orostica et al
EPI_ISL_2009574	Chile/NB-84913/2021	2021-04-20	South America	Chile	Genetica Molecular and Subdepartamento de Virologia ISP Chile	Instituto de Salud Publica de Chile	Karen Orostica et al
EPI_ISL_2009578	Chile/NB-84914/2021	2021-04-20	South America	Chile	Genetica Molecular and Subdepartamento de Virologia ISP Chile	Instituto de Salud Publica de Chile	Karen Orostica et al
EPI_ISL_2009575	Chile/NB-84915/2021	2021-04-20	South America	Chile	Genetica Molecular and Subdepartamento de Virologia ISP Chile	Instituto de Salud Publica de Chile	Karen Orostica et al
EPI_ISL_2009579	Chile/NB-84916/2021	2021-04-20	South America	Chile	Genetica Molecular and Subdepartamento de Virologia ISP Chile	Instituto de Salud Publica de Chile	Karen Orostica et al
EPI_ISL_2009576	Chile/NB-84917/2021	2021-04-20	South America	Chile	Genetica Molecular and Subdepartamento de Virologia ISP Chile	Instituto de Salud Publica de Chile	Karen Orostica et al
EPI_ISL_2009577	Chile/NB-84918/2021	2021-04-20	South America	Chile	Genetica Molecular and Subdepartamento de Virologia ISP Chile	Instituto de Salud Publica de Chile	Karen Orostica et al
EPI_ISL_2391040	Chile/NB-85911/2021	2021-04-22	South America	Chile	Genetica Molecular and Subdepartamento de Virologia ISP Chile	Instituto de Salud Publica de Chile	Karen Orostica et al
EPI_ISL_2508555	Chile/NB-93576/2021	2021-05-11	South America	Chile	Genetica Molecular and Subdepartamento de Virologia ISP Chile	Instituto de Salud Publica de Chile	Karen Orostica et al
EPI_ISL_2508556	Chile/NB-93577/2021	2021-05-12	South America	Chile	Genetica Molecular and Subdepartamento de Virologia ISP Chile	Instituto de Salud Publica de Chile	Karen Orostica et al
EPI_ISL_2508557	Chile/NB-93578/2021	2021-05-12	South America	Chile	Genetica Molecular and Subdepartamento de Virologia ISP Chile	Instituto de Salud Publica de Chile	Karen Orostica et al
EPI_ISL_2508558	Chile/NB-93579/2021	2021-05-12	South America	Chile	Genetica Molecular and Subdepartamento de Virologia ISP Chile	Instituto de Salud Publica de Chile	Karen Orostica et al
EPI_ISL_2508559	Chile/NB-93580/2021	2021-05-12	South America	Chile	Genetica Molecular and Subdepartamento de Virologia ISP Chile	Instituto de Salud Publica de Chile	Karen Orostica et al
EPI_ISL_2508560	Chile/NB-93581/2021	2021-05-11	South America	Chile	Genetica Molecular and Subdepartamento de Virologia ISP Chile	Instituto de Salud Publica de Chile	Karen Orostica et al
EPI_ISL_2508561	Chile/NB-93582/2021	2021-05-11	South America	Chile	Genetica Molecular and Subdepartamento de Virologia ISP Chile	Instituto de Salud Publica de Chile	Karen Orostica et al
EPI_ISL_2508563	Chile/NB-93584/2021	2021-05-11	South America	Chile	Genetica Molecular and Subdepartamento de Virologia ISP Chile	Instituto de Salud Publica de Chile	Karen Orostica et al
EPI_ISL_2508564	Chile/NB-93585/2021	2021-05-11	South America	Chile	Genetica Molecular and Subdepartamento de Virologia ISP Chile	Instituto de Salud Publica de Chile	Karen Orostica et al
EPI_ISL_2543570	Chile/NB-98850/2021	2021-05-16	South America	Chile	Genetica Molecular and Subdepartamento de Virologia ISP Chile	Instituto de Salud Publica de Chile	Karen Orostica et al
EPI_ISL_2543571	Chile/NB-98851/2021	2021-05-17	South America	Chile	Genetica Molecular and Subdepartamento de Virologia ISP Chile	Instituto de Salud Publica de Chile	Karen Orostica et al
EPI_ISL_2543572	Chile/NB-98852/2021	2021-05-17	South America	Chile	Genetica Molecular and Subdepartamento de Virologia ISP Chile	Instituto de Salud Publica de Chile	Karen Orostica et al
EPI_ISL_2543573	Chile/NB-98854/2021	2021-05-18	South America	Chile	Genetica Molecular and Subdepartamento de Virologia ISP Chile	Instituto de Salud Publica de Chile	Karen Orostica et al
EPI_ISL_2543576	Chile/NB-98857/2021	2021-05-16	South America	Chile	Genetica Molecular and Subdepartamento de Virologia ISP Chile	Instituto de Salud Publica de Chile	Karen Orostica et al
EPI_ISL_2728555	Chile/PUC_MVL_1000/2021	2021-04-29	South America	Chile	Laboratorio de Infectologia y Virologia Molecular	Laboratory of Molecular Virology, School of Medicine, Pontificia Universidad Catolica de Chile	Catalina Pardo-Roa et al
EPI_ISL_2728562	Chile/PUC_MVL_1009/2021	2021-05-13	South America	Chile	Laboratorio de Infectologia y Virologia Molecular	Laboratory of Molecular Virology, School of Medicine, Pontificia Universidad Catolica de Chile	Catalina Pardo-Roa et al
EPI_ISL_2728563	Chile/PUC_MVL_1011/2021	2021-02-25	South America	Chile	Laboratorio de Infectologia y Virologia Molecular	Laboratory of Molecular Virology, School of Medicine, Pontificia Universidad Catolica de Chile	Catalina Pardo-Roa et al
EPI_ISL_2728565	Chile/PUC_MVL_1013/2021	2021-04-19	South America	Chile	Laboratorio de Infectologia y Virologia Molecular	Laboratory of Molecular Virology, School of Medicine, Pontificia Universidad Catolica de Chile	Catalina Pardo-Roa et al
EPI_ISL_2728566	Chile/PUC_MVL_1014/2021	2021-04-19	South America	Chile	Laboratorio de Infectologia y Virologia Molecular	Laboratory of Molecular Virology, School of Medicine, Pontificia Universidad Catolica de Chile	Catalina Pardo-Roa et al
EPI_ISL_2728577	Chile/PUC_MVL_1028/2021	2021-05-24	South America	Chile	Laboratorio de Infectologia y Virologia Molecular	Laboratory of Molecular Virology, School of Medicine, Pontificia Universidad Catolica de Chile	Catalina Pardo-Roa et al
EPI_ISL_2728580	Chile/PUC_MVL_1031/2021	2021-01-10	South America	Chile	Laboratorio de Infectologia y Virologia Molecular	Laboratory of Molecular Virology, School of Medicine, Pontificia Universidad Catolica de Chile	Catalina Pardo-Roa et al
EPI_ISL_2728581	Chile/PUC_MVL_1032/2021	2021-02-13	South America	Chile	Laboratorio de Infectologia y Virologia Molecular	Laboratory of Molecular Virology, School of Medicine, Pontificia Universidad Catolica de Chile	Catalina Pardo-Roa et al
EPI_ISL_2728582	Chile/PUC_MVL_1033/2021	2021-02-19	South America	Chile	Laboratorio de Infectologia y Virologia Molecular	Laboratory of Molecular Virology, School of Medicine, Pontificia Universidad Catolica de Chile	Catalina Pardo-Roa et al
EPI_ISL_2728583	Chile/PUC_MVL_1034/2021	2021-02-15	South America	Chile	Laboratorio de Infectologia y Virologia Molecular	Laboratory of Molecular Virology, School of Medicine, Pontificia Universidad Catolica de Chile	Catalina Pardo-Roa et al
EPI_ISL_2728584	Chile/PUC_MVL_1035/2021	2021-02-13	South America	Chile	Laboratorio de Infectologia y Virologia Molecular	Laboratory of Molecular Virology, School of Medicine, Pontificia Universidad Catolica de Chile	Catalina Pardo-Roa et al
EPI_ISL_2728585	Chile/PUC_MVL_1036/2021	2021-02-13	South America	Chile	Laboratorio de Infectologia y Virologia Molecular	Laboratory of Molecular Virology, School of Medicine, Pontificia Universidad Catolica de Chile	Catalina Pardo-Roa et al
EPI_ISL_2728588	Chile/PUC_MVL_1039/2021	2021-02-19	South America	Chile	Laboratorio de Infectologia y Virologia Molecular	Laboratory of Molecular Virology, School of Medicine, Pontificia Universidad Catolica de Chile	Catalina Pardo-Roa et al
EPI_ISL_2728589	Chile/PUC_MVL_1041/2021	2021-02-18	South America	Chile	Laboratorio de Infectologia y Virologia Molecular	Laboratory of Molecular Virology, School of Medicine, Pontificia Universidad Catolica de Chile	Catalina Pardo-Roa et al
EPI_ISL_2728590	Chile/PUC_MVL_1042/2021	2021-02-21	South America	Chile	Laboratorio de Infectologia y Virologia Molecular	Laboratory of Molecular Virology, School of Medicine, Pontificia Universidad Catolica de Chile	Catalina Pardo-Roa et al
EPI_ISL_2728591	Chile/PUC_MVL_1043/2021	2021-02-19	South America	Chile	Laboratorio de Infectologia y Virologia Molecular	Laboratory of Molecular Virology, School of Medicine, Pontificia Universidad Catolica de Chile	Catalina Pardo-Roa et al
EPI_ISL_2728592	Chile/PUC_MVL_1045/2021	2021-02-24	South America	Chile	Laboratorio de Infectologia y Virologia Molecular	Laboratory of Molecular Virology, School of Medicine, Pontificia Universidad Catolica de Chile	Catalina Pardo-Roa et al
EPI_ISL_2728593	Chile/PUC_MVL_1047/2021	2021-02-24	South America	Chile	Laboratorio de Infectologia y Virologia Molecular	Laboratory of Molecular Virology, School of Medicine, Pontificia Universidad Catolica de Chile	Catalina Pardo-Roa et al
EPI_ISL_2728594	Chile/PUC_MVL_1048/2021	2021-02-09	South America	Chile	Laboratorio de Infectologia y Virologia Molecular	Laboratory of Molecular Virology, School of Medicine, Pontificia Universidad Catolica de Chile	Catalina Pardo-Roa et al
EPI_ISL_2728597	Chile/PUC_MVL_1051/2021	2021-02-13	South America	Chile	Laboratorio de Infectologia y Virologia Molecular	Laboratory of Molecular Virology, School of Medicine, Pontificia Universidad Catolica de Chile	Catalina Pardo-Roa et al
EPI_ISL_2728598	Chile/PUC_MVL_1052/2021	2021-03-01	South America	Chile	Laboratorio de Infectologia y Virologia Molecular	Laboratory of Molecular Virology, School of Medicine, Pontificia Universidad Catolica de Chile	Catalina Pardo-Roa et al
EPI_ISL_2728600	Chile/PUC_MVL_1054/2021	2021-03-05	South America	Chile	Laboratorio de Infectologia y Virologia Molecular	Laboratory of Molecular Virology, School of Medicine, Pontificia Universidad Catolica de Chile	Catalina Pardo-Roa et al
EPI_ISL_2728601	Chile/PUC_MVL_1055/2021	2021-03-07	South America	Chile	Laboratorio de Infectologia y Virologia Molecular	Laboratory of Molecular Virology, School of Medicine, Pontificia Universidad Catolica de Chile	Catalina Pardo-Roa et al
EPI_ISL_2728604	Chile/PUC_MVL_1059/2021	2021-03-12	South America	Chile	Laboratorio de Infectologia y Virologia Molecular	Laboratory of Molecular Virology, School of Medicine, Pontificia Universidad Catolica de Chile	Catalina Pardo-Roa et al
EPI_ISL_2728605	Chile/PUC_MVL_1060/2021	2021-03-12	South America	Chile	Laboratorio de Infectologia y Virologia Molecular	Laboratory of Molecular Virology, School of Medicine, Pontificia Universidad Catolica de Chile	Catalina Pardo-Roa et al
EPI_ISL_2728606	Chile/PUC_MVL_1061/2021	2021-03-14	South America	Chile	Laboratorio de Infectologia y Virologia Molecular	Laboratory of Molecular Virology, School of Medicine, Pontificia Universidad Catolica de Chile	Catalina Pardo-Roa et al
EPI_ISL_2728607	Chile/PUC_MVL_1062/2021	2021-03-15	South America	Chile	Laboratorio de Infectologia y Virologia Molecular	Laboratory of Molecular Virology, School of Medicine, Pontificia Universidad Catolica de Chile	Catalina Pardo-Roa et al
EPI_ISL_2728531	Chile/PUC_MVL_963/2021	2021-02-26	South America	Chile	Laboratorio de Infectologia y Virologia Molecular	Laboratory of Molecular Virology, School of Medicine, Pontificia Universidad Catolica de Chile	Catalina Pardo-Roa et al
EPI_ISL_2728532	Chile/PUC_MVL_964/2021	2021-02-26	South America	Chile	Laboratorio de Infectologia y Virologia Molecular	Laboratory of Molecular Virology, School of Medicine, Pontificia Universidad Catolica de Chile	Catalina Pardo-Roa et al
EPI_ISL_2728534	Chile/PUC_MVL_967/2021	2021-02-25	South America	Chile	Laboratorio de Infectologia y Virologia Molecular	Laboratory of Molecular Virology, School of Medicine, Pontificia Universidad Catolica de Chile	Catalina Pardo-Roa et al
EPI_ISL_2728535	Chile/PUC_MVL_969/2021	2021-03-30	South America	Chile	Laboratorio de Infectologia y Virologia Molecular	Laboratory of Molecular Virology, School of Medicine, Pontificia Universidad Catolica de Chile	Catalina Pardo-Roa et al
EPI_ISL_2728543	Chile/PUC_MVL_985/2021	2021-04-12	South America	Chile	Laboratorio de Infectologia y Virologia Molecular	Laboratory of Molecular Virology, School of Medicine, Pontificia Universidad Catolica de Chile	Catalina Pardo-Roa et al
EPI_ISL_2728545	Chile/PUC_MVL_987/2021	2021-04-12	South America	Chile	Laboratorio de Infectologia y Virologia Molecular	Laboratory of Molecular Virology, School of Medicine, Pontificia Universidad Catolica de Chile	Catalina Pardo-Roa et al
EPI_ISL_2728546	Chile/PUC_MVL_988/2021	2021-04-12	South America	Chile	Laboratorio de Infectologia y Virologia Molecular	Laboratory of Molecular Virology, School of Medicine, Pontificia Universidad Catolica de Chile	Catalina Pardo-Roa et al
EPI_ISL_2728547	Chile/PUC_MVL_989/2021	2021-04-12	South America	Chile	Laboratorio de Infectologia y Virologia Molecular	Laboratory of Molecular Virology, School of Medicine, Pontificia Universidad Catolica de Chile	Catalina Pardo-Roa et al
EPI_ISL_2728549	Chile/PUC_MVL_991/2021	2021-04-12	South America	Chile	Laboratorio de Infectologia y Virologia Molecular	Laboratory of Molecular Virology, School of Medicine, Pontificia Universidad Catolica de Chile	Catalina Pardo-Roa et al
EPI_ISL_801651	Chile/Puerto_Montt-PUC_MVL_0065/2020	2020-03-25	South America	Chile	Laboratory of Molecular Virology, Pontificia Universidad Católica de Chile	MSHS Pathogen Surveillance Program	Leonardo I. Almonacid et al
EPI_ISL_801653	Chile/Puerto_Montt-PUC_MVL_0067/2020	2020-03-25	South America	Chile	Laboratory of Molecular Virology, Pontificia Universidad Católica de Chile	MSHS Pathogen Surveillance Program	Leonardo I. Almonacid et al
EPI_ISL_801743	Chile/Puerto_Montt-PUC_MVL_0246/2020	2020-04-30	South America	Chile	Laboratory of Molecular Virology, Pontificia Universidad Católica de Chile	MSHS Pathogen Surveillance Program	Leonardo I. Almonacid et al
EPI_ISL_801783	Chile/Puerto_Montt-PUC_MVL_0353/2020	2020-05-11	South America	Chile	Laboratory of Molecular Virology, Pontificia Universidad Católica de Chile	MSHS Pathogen Surveillance Program	Leonardo I. Almonacid et al
EPI_ISL_801788	Chile/Puerto_Montt-PUC_MVL_0362/2020	2020-05-11	South America	Chile	Laboratory of Molecular Virology, Pontificia Universidad Católica de Chile	MSHS Pathogen Surveillance Program	Leonardo I. Almonacid et al
EPI_ISL_801794	Chile/Puerto_Montt-PUC_MVL_0378/2020	2020-05-12	South America	Chile	Laboratory of Molecular Virology, Pontificia Universidad Católica de Chile	MSHS Pathogen Surveillance Program	Leonardo I. Almonacid et al
EPI_ISL_801818	Chile/Puerto_Montt-PUC_MVL_0424/2020	2020-05-13	South America	Chile	Laboratory of Molecular Virology, Pontificia Universidad Católica de Chile	MSHS Pathogen Surveillance Program	Leonardo I. Almonacid et al
EPI_ISL_801852	Chile/Puerto_Montt-PUC_MVL_0544/2020	2020-05-27	South America	Chile	Laboratory of Molecular Virology, Pontificia Universidad Católica de Chile	MSHS Pathogen Surveillance Program	Leonardo I. Almonacid et al
EPI_ISL_2467085	Chile/RM-0263-04826696/2021	2021-04-02	South America	Chile	Clinica INDISA	"Facultad de Ciencias de la Vida, UNAB"	"Claudio Meneses et al
EPI_ISL_2490296	Chile/RM-0263-04910125/2021	2021-04-20	South America	Chile	Clinica INDISA	"Facultad de Ciencias de la Vida, UNAB"	"Claudio Meneses et al
EPI_ISL_2467113	Chile/RM-0263-04916318/2021	2021-04-21	South America	Chile	Clinica INDISA	"Facultad de Ciencias de la Vida, UNAB"	"Claudio Meneses et al
EPI_ISL_2467140	Chile/RM-0263-04929372/2021	2021-04-24	South America	Chile	Clinica INDISA	"Facultad de Ciencias de la Vida, UNAB"	"Claudio Meneses et al
EPI_ISL_2490299	Chile/RM-0263-04929386/2021	2021-04-24	South America	Chile	Clinica INDISA	"Facultad de Ciencias de la Vida, UNAB"	"Claudio Meneses et al
EPI_ISL_2467143	Chile/RM-0263-04930298/2021	2021-04-25	South America	Chile	Clinica INDISA	"Facultad de Ciencias de la Vida, UNAB"	"Claudio Meneses et al
EPI_ISL_2490300	Chile/RM-0263-04930690/2021	2021-04-25	South America	Chile	Clinica INDISA	"Facultad de Ciencias de la Vida, UNAB"	"Claudio Meneses et al
EPI_ISL_2467174	Chile/RM-0263-04939755/2021	2021-04-27	South America	Chile	Clinica INDISA	"Facultad de Ciencias de la Vida, UNAB"	"Claudio Meneses et al
EPI_ISL_2467188	Chile/RM-0263-04942836/2021	2021-04-28	South America	Chile	Clinica INDISA	"Facultad de Ciencias de la Vida, UNAB"	"Claudio Meneses et al
EPI_ISL_2467217	Chile/RM-0263-04958655/2021	2021-05-01	South America	Chile	Clinica INDISA	"Facultad de Ciencias de la Vida, UNAB"	"Claudio Meneses et al
EPI_ISL_2467224	Chile/RM-0263-04959498/2021	2021-05-02	South America	Chile	Clinica INDISA	"Facultad de Ciencias de la Vida, UNAB"	"Claudio Meneses et al
EPI_ISL_2467225	Chile/RM-0263-04960036/2021	2021-05-02	South America	Chile	Clinica INDISA	"Facultad de Ciencias de la Vida, UNAB"	"Claudio Meneses et al
EPI_ISL_2663564	Chile/RM-100262/2021	2021-05-26	South America	Chile	Genetica Molecular and Subdepartamento de Virologia ISP Chile	Instituto de Salud Publica de Chile	Karen Orostica et al
EPI_ISL_2663565	Chile/RM-100291/2021	2021-05-26	South America	Chile	Genetica Molecular and Subdepartamento de Virologia ISP Chile	Instituto de Salud Publica de Chile	Karen Orostica et al
EPI_ISL_2663566	Chile/RM-100514/2021	2021-05-27	South America	Chile	Genetica Molecular and Subdepartamento de Virologia ISP Chile	Instituto de Salud Publica de Chile	Karen Orostica et al
EPI_ISL_2663567	Chile/RM-100563/2021	2021-05-27	South America	Chile	Genetica Molecular and Subdepartamento de Virologia ISP Chile	Instituto de Salud Publica de Chile	Karen Orostica et al
EPI_ISL_2557300	Chile/RM-100571/2021	2021-05-27	South America	Chile	Genetica Molecular and Subdepartamento de Virologia ISP Chile	Instituto de Salud Publica de Chile	Karen Orostica et al
EPI_ISL_2663568	Chile/RM-100668/2021	2021-05-27	South America	Chile	Genetica Molecular and Subdepartamento de Virologia ISP Chile	Instituto de Salud Publica de Chile	Karen Orostica et al
EPI_ISL_2663569	Chile/RM-100894/2021	2021-05-27	South America	Chile	Genetica Molecular and Subdepartamento de Virologia ISP Chile	Instituto de Salud Publica de Chile	Karen Orostica et al
EPI_ISL_2663570	Chile/RM-100916/2021	2021-05-27	South America	Chile	Genetica Molecular and Subdepartamento de Virologia ISP Chile	Instituto de Salud Publica de Chile	Karen Orostica et al
EPI_ISL_2557278	Chile/RM-101025/2021	2021-05-24	South America	Chile	Genetica Molecular and Subdepartamento de Virologia ISP Chile	Instituto de Salud Publica de Chile	Karen Orostica et al
EPI_ISL_2557283	Chile/RM-101041/2021	2021-05-26	South America	Chile	Genetica Molecular and Subdepartamento de Virologia ISP Chile	Instituto de Salud Publica de Chile	Karen Orostica et al
EPI_ISL_2557284	Chile/RM-101042/2021	2021-05-25	South America	Chile	Genetica Molecular and Subdepartamento de Virologia ISP Chile	Instituto de Salud Publica de Chile	Karen Orostica et al
EPI_ISL_2557285	Chile/RM-101043/2021	2021-05-25	South America	Chile	Genetica Molecular and Subdepartamento de Virologia ISP Chile	Instituto de Salud Publica de Chile	Karen Orostica et al
EPI_ISL_2557286	Chile/RM-101044/2021	2021-05-25	South America	Chile	Genetica Molecular and Subdepartamento de Virologia ISP Chile	Instituto de Salud Publica de Chile	Karen Orostica et al
EPI_ISL_2557287	Chile/RM-101046/2021	2021-05-24	South America	Chile	Genetica Molecular and Subdepartamento de Virologia ISP Chile	Instituto de Salud Publica de Chile	Karen Orostica et al
EPI_ISL_2557288	Chile/RM-101047/2021	2021-05-24	South America	Chile	Genetica Molecular and Subdepartamento de Virologia ISP Chile	Instituto de Salud Publica de Chile	Karen Orostica et al
EPI_ISL_2557289	Chile/RM-101048/2021	2021-05-27	South America	Chile	Genetica Molecular and Subdepartamento de Virologia ISP Chile	Instituto de Salud Publica de Chile	Karen Orostica et al
EPI_ISL_2557290	Chile/RM-101049/2021	2021-05-26	South America	Chile	Genetica Molecular and Subdepartamento de Virologia ISP Chile	Instituto de Salud Publica de Chile	Karen Orostica et al
EPI_ISL_2663571	Chile/RM-101152/2021	2021-05-28	South America	Chile	Genetica Molecular and Subdepartamento de Virologia ISP Chile	Instituto de Salud Publica de Chile	Karen Orostica et al
EPI_ISL_2663573	Chile/RM-101258/2021	2021-05-28	South America	Chile	Genetica Molecular and Subdepartamento de Virologia ISP Chile	Instituto de Salud Publica de Chile	Karen Orostica et al
EPI_ISL_2663574	Chile/RM-101428/2021	2021-05-28	South America	Chile	Genetica Molecular and Subdepartamento de Virologia ISP Chile	Instituto de Salud Publica de Chile	Karen Orostica et al
EPI_ISL_2663575	Chile/RM-101466/2021	2021-05-27	South America	Chile	Genetica Molecular and Subdepartamento de Virologia ISP Chile	Instituto de Salud Publica de Chile	Karen Orostica et al
EPI_ISL_2663576	Chile/RM-101482/2021	2021-05-28	South America	Chile	Genetica Molecular and Subdepartamento de Virologia ISP Chile	Instituto de Salud Publica de Chile	Karen Orostica et al
EPI_ISL_2663577	Chile/RM-101523/2021	2021-05-29	South America	Chile	Genetica Molecular and Subdepartamento de Virologia ISP Chile	Instituto de Salud Publica de Chile	Karen Orostica et al
EPI_ISL_2663578	Chile/RM-101570/2021	2021-05-29	South America	Chile	Genetica Molecular and Subdepartamento de Virologia ISP Chile	Instituto de Salud Publica de Chile	Karen Orostica et al
EPI_ISL_2663579	Chile/RM-101992/2021	2021-05-30	South America	Chile	Genetica Molecular and Subdepartamento de Virologia ISP Chile	Instituto de Salud Publica de Chile	Karen Orostica et al
EPI_ISL_2663580	Chile/RM-102009/2021	2021-05-30	South America	Chile	Genetica Molecular and Subdepartamento de Virologia ISP Chile	Instituto de Salud Publica de Chile	Karen Orostica et al
EPI_ISL_2663581	Chile/RM-102013/2021	2021-05-30	South America	Chile	Genetica Molecular and Subdepartamento de Virologia ISP Chile	Instituto de Salud Publica de Chile	Karen Orostica et al
EPI_ISL_2663582	Chile/RM-102101/2021	2021-05-30	South America	Chile	Genetica Molecular and Subdepartamento de Virologia ISP Chile	Instituto de Salud Publica de Chile	Karen Orostica et al
EPI_ISL_2663583	Chile/RM-102110/2021	2021-05-31	South America	Chile	Genetica Molecular and Subdepartamento de Virologia ISP Chile	Instituto de Salud Publica de Chile	Karen Orostica et al
EPI_ISL_2663584	Chile/RM-102145/2021	2021-05-31	South America	Chile	Genetica Molecular and Subdepartamento de Virologia ISP Chile	Instituto de Salud Publica de Chile	Karen Orostica et al
EPI_ISL_2663585	Chile/RM-102543/2021	2021-05-31	South America	Chile	Genetica Molecular and Subdepartamento de Virologia ISP Chile	Instituto de Salud Publica de Chile	Karen Orostica et al
EPI_ISL_2663586	Chile/RM-102571/2021	2021-05-31	South America	Chile	Genetica Molecular and Subdepartamento de Virologia ISP Chile	Instituto de Salud Publica de Chile	Karen Orostica et al
EPI_ISL_2663587	Chile/RM-102687/2021	2021-05-31	South America	Chile	Genetica Molecular and Subdepartamento de Virologia ISP Chile	Instituto de Salud Publica de Chile	Karen Orostica et al
EPI_ISL_2663421	Chile/RM-102805/2021	2021-05-28	South America	Chile	Genetica Molecular and Subdepartamento de Virologia ISP Chile	Instituto de Salud Publica de Chile	Karen Orostica et al
EPI_ISL_2756276	Chile/RM-102911/2021	2021-06-01	South America	Chile	Genetica Molecular and Subdepartamento de Virologia ISP Chile	Instituto de Salud Publica de Chile	Karen Orostica et al
EPI_ISL_2659188	Chile/RM-102986/2021	2021-06-01	South America	Chile	Genetica Molecular and Subdepartamento de Virologia ISP Chile	Instituto de Salud Publica de Chile	Karen Orostica et al
EPI_ISL_2756277	Chile/RM-103014/2021	2021-06-01	South America	Chile	Genetica Molecular and Subdepartamento de Virologia ISP Chile	Instituto de Salud Publica de Chile	Karen Orostica et al
EPI_ISL_2756278	Chile/RM-103036/2021	2021-06-01	South America	Chile	Genetica Molecular and Subdepartamento de Virologia ISP Chile	Instituto de Salud Publica de Chile	Karen Orostica et al
EPI_ISL_2756279	Chile/RM-103302/2021	2021-06-01	South America	Chile	Genetica Molecular and Subdepartamento de Virologia ISP Chile	Instituto de Salud Publica de Chile	Karen Orostica et al
EPI_ISL_2756281	Chile/RM-103368/2021	2021-06-01	South America	Chile	Genetica Molecular and Subdepartamento de Virologia ISP Chile	Instituto de Salud Publica de Chile	Karen Orostica et al
EPI_ISL_1167918	Chile/RM-10387/2021	2021-01-10	South America	Chile	Genetica Molecular and Subdepartamento de Virologia ISP Chile	Instituto de Salud Publica de Chile	Javier Tognarelli et al
EPI_ISL_1167912	Chile/RM-10389/2021	2021-01-11	South America	Chile	Genetica Molecular and Subdepartamento de Virologia ISP Chile	Instituto de Salud Publica de Chile	Javier Tognarelli et al
EPI_ISL_2756282	Chile/RM-104140/2021	2021-06-02	South America	Chile	Genetica Molecular and Subdepartamento de Virologia ISP Chile	Instituto de Salud Publica de Chile	Karen Orostica et al
EPI_ISL_2756283	Chile/RM-104251/2021	2021-06-02	South America	Chile	Genetica Molecular and Subdepartamento de Virologia ISP Chile	Instituto de Salud Publica de Chile	Karen Orostica et al
EPI_ISL_2756284	Chile/RM-104316/2021	2021-06-02	South America	Chile	Genetica Molecular and Subdepartamento de Virologia ISP Chile	Instituto de Salud Publica de Chile	Karen Orostica et al
EPI_ISL_2756285	Chile/RM-104603/2021	2021-06-03	South America	Chile	Genetica Molecular and Subdepartamento de Virologia ISP Chile	Instituto de Salud Publica de Chile	Karen Orostica et al
EPI_ISL_2756286	Chile/RM-104641/2021	2021-06-03	South America	Chile	Genetica Molecular and Subdepartamento de Virologia ISP Chile	Instituto de Salud Publica de Chile	Karen Orostica et al
EPI_ISL_2756289	Chile/RM-104854/2021	2021-06-03	South America	Chile	Genetica Molecular and Subdepartamento de Virologia ISP Chile	Instituto de Salud Publica de Chile	Karen Orostica et al
EPI_ISL_2756290	Chile/RM-104882/2021	2021-06-03	South America	Chile	Genetica Molecular and Subdepartamento de Virologia ISP Chile	Instituto de Salud Publica de Chile	Karen Orostica et al
EPI_ISL_2659137	Chile/RM-104954/2021	2021-06-01	South America	Chile	Genetica Molecular and Subdepartamento de Virologia ISP Chile	Instituto de Salud Publica de Chile	Karen Orostica et al
EPI_ISL_2659138	Chile/RM-104955/2021	2021-06-01	South America	Chile	Genetica Molecular and Subdepartamento de Virologia ISP Chile	Instituto de Salud Publica de Chile	Karen Orostica et al
EPI_ISL_2659139	Chile/RM-104958/2021	2021-05-31	South America	Chile	Genetica Molecular and Subdepartamento de Virologia ISP Chile	Instituto de Salud Publica de Chile	Karen Orostica et al
EPI_ISL_2659140	Chile/RM-104959/2021	2021-05-31	South America	Chile	Genetica Molecular and Subdepartamento de Virologia ISP Chile	Instituto de Salud Publica de Chile	Karen Orostica et al
EPI_ISL_2659141	Chile/RM-104960/2021	2021-05-31	South America	Chile	Genetica Molecular and Subdepartamento de Virologia ISP Chile	Instituto de Salud Publica de Chile	Karen Orostica et al
EPI_ISL_2659142	Chile/RM-104961/2021	2021-06-03	South America	Chile	Genetica Molecular and Subdepartamento de Virologia ISP Chile	Instituto de Salud Publica de Chile	Karen Orostica et al
EPI_ISL_2659143	Chile/RM-104962/2021	2021-06-02	South America	Chile	Genetica Molecular and Subdepartamento de Virologia ISP Chile	Instituto de Salud Publica de Chile	Karen Orostica et al
EPI_ISL_2659144	Chile/RM-104963/2021	2021-06-02	South America	Chile	Genetica Molecular and Subdepartamento de Virologia ISP Chile	Instituto de Salud Publica de Chile	Karen Orostica et al
EPI_ISL_2756291	Chile/RM-104999/2021	2021-06-03	South America	Chile	Genetica Molecular and Subdepartamento de Virologia ISP Chile	Instituto de Salud Publica de Chile	Karen Orostica et al
EPI_ISL_2756057	Chile/RM-105001/2021	2021-06-03	South America	Chile	Genetica Molecular and Subdepartamento de Virologia ISP Chile	Instituto de Salud Publica de Chile	Karen Orostica et al
EPI_ISL_2756058	Chile/RM-105022/2021	2021-06-03	South America	Chile	Genetica Molecular and Subdepartamento de Virologia ISP Chile	Instituto de Salud Publica de Chile	Karen Orostica et al
EPI_ISL_2659193	Chile/RM-105570/2021	2021-06-04	South America	Chile	Genetica Molecular and Subdepartamento de Virologia ISP Chile	Instituto de Salud Publica de Chile	Karen Orostica et al
EPI_ISL_2659196	Chile/RM-105574/2021	2021-06-04	South America	Chile	Genetica Molecular and Subdepartamento de Virologia ISP Chile	Instituto de Salud Publica de Chile	Karen Orostica et al
EPI_ISL_2659197	Chile/RM-105575/2021	2021-06-04	South America	Chile	Genetica Molecular and Subdepartamento de Virologia ISP Chile	Instituto de Salud Publica de Chile	Karen Orostica et al
EPI_ISL_2756059	Chile/RM-105618/2021	2021-06-04	South America	Chile	Genetica Molecular and Subdepartamento de Virologia ISP Chile	Instituto de Salud Publica de Chile	Karen Orostica et al
EPI_ISL_2756060	Chile/RM-105682/2021	2021-06-04	South America	Chile	Genetica Molecular and Subdepartamento de Virologia ISP Chile	Instituto de Salud Publica de Chile	Karen Orostica et al
EPI_ISL_2756061	Chile/RM-105693/2021	2021-06-04	South America	Chile	Genetica Molecular and Subdepartamento de Virologia ISP Chile	Instituto de Salud Publica de Chile	Karen Orostica et al
EPI_ISL_2756062	Chile/RM-105716/2021	2021-06-04	South America	Chile	Genetica Molecular and Subdepartamento de Virologia ISP Chile	Instituto de Salud Publica de Chile	Karen Orostica et al
EPI_ISL_2756063	Chile/RM-105722/2021	2021-06-05	South America	Chile	Genetica Molecular and Subdepartamento de Virologia ISP Chile	Instituto de Salud Publica de Chile	Karen Orostica et al
EPI_ISL_2756064	Chile/RM-105771/2021	2021-06-04	South America	Chile	Genetica Molecular and Subdepartamento de Virologia ISP Chile	Instituto de Salud Publica de Chile	Karen Orostica et al
EPI_ISL_2756065	Chile/RM-105781/2021	2021-06-04	South America	Chile	Genetica Molecular and Subdepartamento de Virologia ISP Chile	Instituto de Salud Publica de Chile	Karen Orostica et al
EPI_ISL_2756066	Chile/RM-105812/2021	2021-06-04	South America	Chile	Genetica Molecular and Subdepartamento de Virologia ISP Chile	Instituto de Salud Publica de Chile	Karen Orostica et al
EPI_ISL_2756067	Chile/RM-105864/2021	2021-06-05	South America	Chile	Genetica Molecular and Subdepartamento de Virologia ISP Chile	Instituto de Salud Publica de Chile	Karen Orostica et al
EPI_ISL_2756329	Chile/RM-105890/2021	2021-06-05	South America	Chile	Genetica Molecular and Subdepartamento de Virologia ISP Chile	Instituto de Salud Publica de Chile	Karen Orostica et al
EPI_ISL_2756330	Chile/RM-105891/2021	2021-06-05	South America	Chile	Genetica Molecular and Subdepartamento de Virologia ISP Chile	Instituto de Salud Publica de Chile	Karen Orostica et al
EPI_ISL_2756068	Chile/RM-105966/2021	2021-06-05	South America	Chile	Genetica Molecular and Subdepartamento de Virologia ISP Chile	Instituto de Salud Publica de Chile	Karen Orostica et al
EPI_ISL_2756069	Chile/RM-105981/2021	2021-06-05	South America	Chile	Genetica Molecular and Subdepartamento de Virologia ISP Chile	Instituto de Salud Publica de Chile	Karen Orostica et al
EPI_ISL_2756070	Chile/RM-106049/2021	2021-06-05	South America	Chile	Genetica Molecular and Subdepartamento de Virologia ISP Chile	Instituto de Salud Publica de Chile	Karen Orostica et al
EPI_ISL_1167891	Chile/RM-1064/2021	2021-01-03	South America	Chile	Genetica Molecular and Subdepartamento de Virologia ISP Chile	Instituto de Salud Publica de Chile	Javier Tognarelli et al
EPI_ISL_1167857	Chile/RM-1065/2021	2021-01-02	South America	Chile	Genetica Molecular and Subdepartamento de Virologia ISP Chile	Instituto de Salud Publica de Chile	Javier Tognarelli et al
EPI_ISL_2756071	Chile/RM-106500/2021	2021-06-07	South America	Chile	Genetica Molecular and Subdepartamento de Virologia ISP Chile	Instituto de Salud Publica de Chile	Karen Orostica et al
EPI_ISL_2756072	Chile/RM-106505/2021	2021-06-07	South America	Chile	Genetica Molecular and Subdepartamento de Virologia ISP Chile	Instituto de Salud Publica de Chile	Karen Orostica et al
EPI_ISL_2756073	Chile/RM-106585/2021	2021-06-07	South America	Chile	Genetica Molecular and Subdepartamento de Virologia ISP Chile	Instituto de Salud Publica de Chile	Karen Orostica et al
EPI_ISL_2756074	Chile/RM-106630/2021	2021-06-07	South America	Chile	Genetica Molecular and Subdepartamento de Virologia ISP Chile	Instituto de Salud Publica de Chile	Karen Orostica et al
EPI_ISL_2756075	Chile/RM-106707/2021	2021-06-07	South America	Chile	Genetica Molecular and Subdepartamento de Virologia ISP Chile	Instituto de Salud Publica de Chile	Karen Orostica et al
EPI_ISL_2756078	Chile/RM-106971/2021	2021-06-07	South America	Chile	Genetica Molecular and Subdepartamento de Virologia ISP Chile	Instituto de Salud Publica de Chile	Karen Orostica et al
EPI_ISL_2756079	Chile/RM-106989/2021	2021-06-07	South America	Chile	Genetica Molecular and Subdepartamento de Virologia ISP Chile	Instituto de Salud Publica de Chile	Karen Orostica et al
EPI_ISL_2756306	Chile/RM-107087/2021	2021-06-05	South America	Chile	Genetica Molecular and Subdepartamento de Virologia ISP Chile	Instituto de Salud Publica de Chile	Karen Orostica et al
EPI_ISL_2756307	Chile/RM-107088/2021	2021-06-05	South America	Chile	Genetica Molecular and Subdepartamento de Virologia ISP Chile	Instituto de Salud Publica de Chile	Karen Orostica et al
EPI_ISL_2756308	Chile/RM-107089/2021	2021-06-06	South America	Chile	Genetica Molecular and Subdepartamento de Virologia ISP Chile	Instituto de Salud Publica de Chile	Karen Orostica et al
EPI_ISL_2756309	Chile/RM-107090/2021	2021-06-06	South America	Chile	Genetica Molecular and Subdepartamento de Virologia ISP Chile	Instituto de Salud Publica de Chile	Karen Orostica et al
EPI_ISL_2756310	Chile/RM-107091/2021	2021-06-06	South America	Chile	Genetica Molecular and Subdepartamento de Virologia ISP Chile	Instituto de Salud Publica de Chile	Karen Orostica et al
EPI_ISL_2756311	Chile/RM-107092/2021	2021-06-07	South America	Chile	Genetica Molecular and Subdepartamento de Virologia ISP Chile	Instituto de Salud Publica de Chile	Karen Orostica et al
EPI_ISL_2756312	Chile/RM-107093/2021	2021-06-07	South America	Chile	Genetica Molecular and Subdepartamento de Virologia ISP Chile	Instituto de Salud Publica de Chile	Karen Orostica et al
EPI_ISL_2756077	Chile/RM-107146/2021	2021-06-07	South America	Chile	Genetica Molecular and Subdepartamento de Virologia ISP Chile	Instituto de Salud Publica de Chile	Karen Orostica et al
EPI_ISL_2756313	Chile/RM-107173/2021	2021-06-04	South America	Chile	Genetica Molecular and Subdepartamento de Virologia ISP Chile	Instituto de Salud Publica de Chile	Karen Orostica et al
EPI_ISL_2756080	Chile/RM-107276/2021	2021-06-08	South America	Chile	Genetica Molecular and Subdepartamento de Virologia ISP Chile	Instituto de Salud Publica de Chile	Karen Orostica et al
EPI_ISL_2756081	Chile/RM-107315/2021	2021-06-08	South America	Chile	Genetica Molecular and Subdepartamento de Virologia ISP Chile	Instituto de Salud Publica de Chile	Karen Orostica et al
EPI_ISL_2756082	Chile/RM-107397/2021	2021-06-08	South America	Chile	Genetica Molecular and Subdepartamento de Virologia ISP Chile	Instituto de Salud Publica de Chile	Karen Orostica et al
EPI_ISL_2892873	Chile/RM-107855/2021	2021-06-08	South America	Chile	Genetica Molecular and Subdepartamento de Virologia ISP Chile	Instituto de Salud Publica de Chile	Karen Orostica et al
EPI_ISL_2892930	Chile/RM-107905/2021	2021-06-08	South America	Chile	Genetica Molecular and Subdepartamento de Virologia ISP Chile	Instituto de Salud Publica de Chile	Karen Orostica et al
EPI_ISL_2756317	Chile/RM-108123/2021	2021-06-07	South America	Chile	Genetica Molecular and Subdepartamento de Virologia ISP Chile	Instituto de Salud Publica de Chile	Karen Orostica et al
EPI_ISL_2756318	Chile/RM-108125/2021	2021-06-08	South America	Chile	Genetica Molecular and Subdepartamento de Virologia ISP Chile	Instituto de Salud Publica de Chile	Karen Orostica et al
EPI_ISL_1470483	Chile/RM-10819/2021	2021-01-12	South America	Chile	Genetica Molecular and Subdepartamento de Virologia ISP Chile	Instituto de Salud Publica de Chile	Javier Tognarelli et al
EPI_ISL_2892931	Chile/RM-108262/2021	2021-06-09	South America	Chile	Genetica Molecular and Subdepartamento de Virologia ISP Chile	Instituto de Salud Publica de Chile	Karen Orostica et al
EPI_ISL_2892934	Chile/RM-108266/2021	2021-06-09	South America	Chile	Genetica Molecular and Subdepartamento de Virologia ISP Chile	Instituto de Salud Publica de Chile	Karen Orostica et al
EPI_ISL_2892929	Chile/RM-108285/2021	2021-06-09	South America	Chile	Genetica Molecular and Subdepartamento de Virologia ISP Chile	Instituto de Salud Publica de Chile	Karen Orostica et al
EPI_ISL_1167668	Chile/RM-1085/2021	2021-01-03	South America	Chile	Genetica Molecular and Subdepartamento de Virologia ISP Chile	Instituto de Salud Publica de Chile	Javier Tognarelli et al
EPI_ISL_2892933	Chile/RM-108543/2021	2021-06-09	South America	Chile	Genetica Molecular and Subdepartamento de Virologia ISP Chile	Instituto de Salud Publica de Chile	Karen Orostica et al
EPI_ISL_746545	Chile/RM-108589/2020	2020-06-23	South America	Chile	Genetica Molecular and Subdepartamento de Virologia ISP Chile	Instituto de Salud Publica de Chile	Javier Tognarelli et al
EPI_ISL_1470484	Chile/RM-10861/2021	2021-01-12	South America	Chile	Genetica Molecular and Subdepartamento de Virologia ISP Chile	Instituto de Salud Publica de Chile	Javier Tognarelli et al
EPI_ISL_746546	Chile/RM-108734/2020	2020-06-23	South America	Chile	Genetica Molecular and Subdepartamento de Virologia ISP Chile	Instituto de Salud Publica de Chile	Javier Tognarelli et al
EPI_ISL_746547	Chile/RM-108736/2020	2020-06-23	South America	Chile	Genetica Molecular and Subdepartamento de Virologia ISP Chile	Instituto de Salud Publica de Chile	Javier Tognarelli et al
EPI_ISL_2892895	Chile/RM-108835/2021	2021-06-09	South America	Chile	Genetica Molecular and Subdepartamento de Virologia ISP Chile	Instituto de Salud Publica de Chile	Karen Orostica et al
EPI_ISL_2892874	Chile/RM-108867/2021	2021-06-09	South America	Chile	Genetica Molecular and Subdepartamento de Virologia ISP Chile	Instituto de Salud Publica de Chile	Karen Orostica et al
EPI_ISL_2892875	Chile/RM-108884/2021	2021-06-09	South America	Chile	Genetica Molecular and Subdepartamento de Virologia ISP Chile	Instituto de Salud Publica de Chile	Karen Orostica et al
EPI_ISL_746548	Chile/RM-108996/2020	2020-06-23	South America	Chile	Genetica Molecular and Subdepartamento de Virologia ISP Chile	Instituto de Salud Publica de Chile	Javier Tognarelli et al
EPI_ISL_746549	Chile/RM-108997/2020	2020-06-23	South America	Chile	Genetica Molecular and Subdepartamento de Virologia ISP Chile	Instituto de Salud Publica de Chile	Javier Tognarelli et al
EPI_ISL_746550	Chile/RM-108999/2020	2020-06-23	South America	Chile	Genetica Molecular and Subdepartamento de Virologia ISP Chile	Instituto de Salud Publica de Chile	Javier Tognarelli et al
EPI_ISL_2756244	Chile/RM-109051/2021	2021-06-09	South America	Chile	Genetica Molecular and Subdepartamento de Virologia ISP Chile	Instituto de Salud Publica de Chile	Karen Orostica et al
EPI_ISL_2756245	Chile/RM-109052/2021	2021-06-09	South America	Chile	Genetica Molecular and Subdepartamento de Virologia ISP Chile	Instituto de Salud Publica de Chile	Karen Orostica et al
EPI_ISL_746551	Chile/RM-109139/2020	2020-06-24	South America	Chile	Genetica Molecular and Subdepartamento de Virologia ISP Chile	Instituto de Salud Publica de Chile	Javier Tognarelli et al
EPI_ISL_2892935	Chile/RM-109184/2021	2021-06-10	South America	Chile	Genetica Molecular and Subdepartamento de Virologia ISP Chile	Instituto de Salud Publica de Chile	Karen Orostica et al
EPI_ISL_1167813	Chile/RM-109225/2020	2020-06-23	South America	Chile	Genetica Molecular and Subdepartamento de Virologia ISP Chile	Instituto de Salud Publica de Chile	Javier Tognarelli et al
EPI_ISL_746552	Chile/RM-109226/2020	2020-06-23	South America	Chile	Genetica Molecular and Subdepartamento de Virologia ISP Chile	Instituto de Salud Publica de Chile	Javier Tognarelli et al
EPI_ISL_746553	Chile/RM-109231/2020	2020-06-23	South America	Chile	Genetica Molecular and Subdepartamento de Virologia ISP Chile	Instituto de Salud Publica de Chile	Javier Tognarelli et al
EPI_ISL_2892872	Chile/RM-109339/2021	2021-06-10	South America	Chile	Genetica Molecular and Subdepartamento de Virologia ISP Chile	Instituto de Salud Publica de Chile	Karen Orostica et al
EPI_ISL_1470485	Chile/RM-10943/2021	2021-01-12	South America	Chile	Genetica Molecular and Subdepartamento de Virologia ISP Chile	Instituto de Salud Publica de Chile	Javier Tognarelli et al
EPI_ISL_746554	Chile/RM-109455/2020	2020-06-23	South America	Chile	Genetica Molecular and Subdepartamento de Virologia ISP Chile	Instituto de Salud Publica de Chile	Javier Tognarelli et al
EPI_ISL_746555	Chile/RM-109521/2020	2020-06-24	South America	Chile	Genetica Molecular and Subdepartamento de Virologia ISP Chile	Instituto de Salud Publica de Chile	Javier Tognarelli et al
EPI_ISL_2892876	Chile/RM-109558/2021	2021-06-10	South America	Chile	Genetica Molecular and Subdepartamento de Virologia ISP Chile	Instituto de Salud Publica de Chile	Karen Orostica et al
EPI_ISL_746556	Chile/RM-109567/2020	2020-06-24	South America	Chile	Genetica Molecular and Subdepartamento de Virologia ISP Chile	Instituto de Salud Publica de Chile	Javier Tognarelli et al
EPI_ISL_746557	Chile/RM-109578/2020	2020-06-24	South America	Chile	Genetica Molecular and Subdepartamento de Virologia ISP Chile	Instituto de Salud Publica de Chile	Javier Tognarelli et al
EPI_ISL_2892877	Chile/RM-109583/2021	2021-06-10	South America	Chile	Genetica Molecular and Subdepartamento de Virologia ISP Chile	Instituto de Salud Publica de Chile	Karen Orostica et al
EPI_ISL_746558	Chile/RM-109586/2020	2020-06-24	South America	Chile	Genetica Molecular and Subdepartamento de Virologia ISP Chile	Instituto de Salud Publica de Chile	Javier Tognarelli et al
EPI_ISL_746559	Chile/RM-109587/2020	2020-06-24	South America	Chile	Genetica Molecular and Subdepartamento de Virologia ISP Chile	Instituto de Salud Publica de Chile	Javier Tognarelli et al
EPI_ISL_746560	Chile/RM-109600/2020	2020-06-24	South America	Chile	Genetica Molecular and Subdepartamento de Virologia ISP Chile	Instituto de Salud Publica de Chile	Javier Tognarelli et al
EPI_ISL_746561	Chile/RM-109602/2020	2020-06-24	South America	Chile	Genetica Molecular and Subdepartamento de Virologia ISP Chile	Instituto de Salud Publica de Chile	Javier Tognarelli et al
EPI_ISL_2892878	Chile/RM-109609/2021	2021-06-10	South America	Chile	Genetica Molecular and Subdepartamento de Virologia ISP Chile	Instituto de Salud Publica de Chile	Karen Orostica et al
EPI_ISL_2756114	Chile/RM-109831/2021	2021-06-05	South America	Chile	Genetica Molecular and Subdepartamento de Virologia ISP Chile	Instituto de Salud Publica de Chile	Karen Orostica et al
EPI_ISL_2756115	Chile/RM-109833/2021	2021-06-09	South America	Chile	Genetica Molecular and Subdepartamento de Virologia ISP Chile	Instituto de Salud Publica de Chile	Karen Orostica et al
EPI_ISL_2756116	Chile/RM-109835/2021	2021-06-09	South America	Chile	Genetica Molecular and Subdepartamento de Virologia ISP Chile	Instituto de Salud Publica de Chile	Karen Orostica et al
EPI_ISL_2756117	Chile/RM-109836/2021	2021-06-07	South America	Chile	Genetica Molecular and Subdepartamento de Virologia ISP Chile	Instituto de Salud Publica de Chile	Karen Orostica et al
EPI_ISL_2756118	Chile/RM-109837/2021	2021-06-10	South America	Chile	Genetica Molecular and Subdepartamento de Virologia ISP Chile	Instituto de Salud Publica de Chile	Karen Orostica et al
EPI_ISL_2756119	Chile/RM-109838/2021	2021-06-08	South America	Chile	Genetica Molecular and Subdepartamento de Virologia ISP Chile	Instituto de Salud Publica de Chile	Karen Orostica et al
EPI_ISL_2756120	Chile/RM-109839/2021	2021-06-08	South America	Chile	Genetica Molecular and Subdepartamento de Virologia ISP Chile	Instituto de Salud Publica de Chile	Karen Orostica et al
EPI_ISL_2756121	Chile/RM-109840/2021	2021-06-07	South America	Chile	Genetica Molecular and Subdepartamento de Virologia ISP Chile	Instituto de Salud Publica de Chile	Karen Orostica et al
EPI_ISL_2756122	Chile/RM-109841/2021	2021-06-08	South America	Chile	Genetica Molecular and Subdepartamento de Virologia ISP Chile	Instituto de Salud Publica de Chile	Karen Orostica et al
EPI_ISL_2756123	Chile/RM-109842/2021	2021-06-10	South America	Chile	Genetica Molecular and Subdepartamento de Virologia ISP Chile	Instituto de Salud Publica de Chile	Karen Orostica et al
EPI_ISL_2892919	Chile/RM-110284/2021	2021-06-11	South America	Chile	Genetica Molecular and Subdepartamento de Virologia ISP Chile	Instituto de Salud Publica de Chile	Karen Orostica et al
EPI_ISL_2892920	Chile/RM-110303/2021	2021-06-11	South America	Chile	Genetica Molecular and Subdepartamento de Virologia ISP Chile	Instituto de Salud Publica de Chile	Karen Orostica et al
EPI_ISL_2892936	Chile/RM-110372/2021	2021-06-12	South America	Chile	Genetica Molecular and Subdepartamento de Virologia ISP Chile	Instituto de Salud Publica de Chile	Karen Orostica et al
EPI_ISL_2892879	Chile/RM-110435/2021	2021-06-12	South America	Chile	Genetica Molecular and Subdepartamento de Virologia ISP Chile	Instituto de Salud Publica de Chile	Karen Orostica et al
EPI_ISL_746562	Chile/RM-110507/2020	2020-06-25	South America	Chile	Genetica Molecular and Subdepartamento de Virologia ISP Chile	Instituto de Salud Publica de Chile	Javier Tognarelli et al
EPI_ISL_746563	Chile/RM-110508/2020	2020-06-25	South America	Chile	Genetica Molecular and Subdepartamento de Virologia ISP Chile	Instituto de Salud Publica de Chile	Javier Tognarelli et al
EPI_ISL_746564	Chile/RM-110525/2020	2020-06-25	South America	Chile	Genetica Molecular and Subdepartamento de Virologia ISP Chile	Instituto de Salud Publica de Chile	Javier Tognarelli et al
EPI_ISL_2892870	Chile/RM-110531/2021	2021-06-11	South America	Chile	Genetica Molecular and Subdepartamento de Virologia ISP Chile	Instituto de Salud Publica de Chile	Karen Orostica et al
EPI_ISL_2892871	Chile/RM-110533/2021	2021-06-11	South America	Chile	Genetica Molecular and Subdepartamento de Virologia ISP Chile	Instituto de Salud Publica de Chile	Karen Orostica et al
EPI_ISL_2892900	Chile/RM-110538/2021	2021-06-12	South America	Chile	Genetica Molecular and Subdepartamento de Virologia ISP Chile	Instituto de Salud Publica de Chile	Karen Orostica et al
EPI_ISL_2892937	Chile/RM-110577/2021	2021-06-13	South America	Chile	Genetica Molecular and Subdepartamento de Virologia ISP Chile	Instituto de Salud Publica de Chile	Karen Orostica et al
EPI_ISL_1167842	Chile/RM-110637/2020	2020-06-26	South America	Chile	Genetica Molecular and Subdepartamento de Virologia ISP Chile	Instituto de Salud Publica de Chile	Javier Tognarelli et al
EPI_ISL_746566	Chile/RM-110802/2020	2020-06-25	South America	Chile	Genetica Molecular and Subdepartamento de Virologia ISP Chile	Instituto de Salud Publica de Chile	Javier Tognarelli et al
EPI_ISL_746567	Chile/RM-110804/2020	2020-06-25	South America	Chile	Genetica Molecular and Subdepartamento de Virologia ISP Chile	Instituto de Salud Publica de Chile	Javier Tognarelli et al
EPI_ISL_746568	Chile/RM-110815/2020	2020-06-25	South America	Chile	Genetica Molecular and Subdepartamento de Virologia ISP Chile	Instituto de Salud Publica de Chile	Javier Tognarelli et al
EPI_ISL_746569	Chile/RM-110874/2020	2020-06-26	South America	Chile	Genetica Molecular and Subdepartamento de Virologia ISP Chile	Instituto de Salud Publica de Chile	Javier Tognarelli et al
EPI_ISL_746570	Chile/RM-110881/2020	2020-06-26	South America	Chile	Genetica Molecular and Subdepartamento de Virologia ISP Chile	Instituto de Salud Publica de Chile	Javier Tognarelli et al
EPI_ISL_746571	Chile/RM-110884/2020	2020-06-26	South America	Chile	Genetica Molecular and Subdepartamento de Virologia ISP Chile	Instituto de Salud Publica de Chile	Javier Tognarelli et al
EPI_ISL_746572	Chile/RM-110889/2020	2020-06-26	South America	Chile	Genetica Molecular and Subdepartamento de Virologia ISP Chile	Instituto de Salud Publica de Chile	Javier Tognarelli et al
EPI_ISL_2892916	Chile/RM-110902/2021	2021-06-13	South America	Chile	Genetica Molecular and Subdepartamento de Virologia ISP Chile	Instituto de Salud Publica de Chile	Karen Orostica et al
EPI_ISL_746573	Chile/RM-110918/2020	2020-06-26	South America	Chile	Genetica Molecular and Subdepartamento de Virologia ISP Chile	Instituto de Salud Publica de Chile	Javier Tognarelli et al
EPI_ISL_746574	Chile/RM-110919/2020	2020-06-26	South America	Chile	Genetica Molecular and Subdepartamento de Virologia ISP Chile	Instituto de Salud Publica de Chile	Javier Tognarelli et al
EPI_ISL_746575	Chile/RM-110962/2020	2020-06-25	South America	Chile	Genetica Molecular and Subdepartamento de Virologia ISP Chile	Instituto de Salud Publica de Chile	Javier Tognarelli et al
EPI_ISL_746576	Chile/RM-110966/2020	2020-06-25	South America	Chile	Genetica Molecular and Subdepartamento de Virologia ISP Chile	Instituto de Salud Publica de Chile	Javier Tognarelli et al
EPI_ISL_746577	Chile/RM-110968/2020	2020-06-25	South America	Chile	Genetica Molecular and Subdepartamento de Virologia ISP Chile	Instituto de Salud Publica de Chile	Javier Tognarelli et al
EPI_ISL_746578	Chile/RM-110981/2020	2020-06-25	South America	Chile	Genetica Molecular and Subdepartamento de Virologia ISP Chile	Instituto de Salud Publica de Chile	Javier Tognarelli et al
EPI_ISL_746579	Chile/RM-110983/2020	2020-06-25	South America	Chile	Genetica Molecular and Subdepartamento de Virologia ISP Chile	Instituto de Salud Publica de Chile	Javier Tognarelli et al
EPI_ISL_746580	Chile/RM-110987/2020	2020-06-26	South America	Chile	Genetica Molecular and Subdepartamento de Virologia ISP Chile	Instituto de Salud Publica de Chile	Javier Tognarelli et al
EPI_ISL_2892883	Chile/RM-111190/2021	2021-06-14	South America	Chile	Genetica Molecular and Subdepartamento de Virologia ISP Chile	Instituto de Salud Publica de Chile	Karen Orostica et al
EPI_ISL_2892941	Chile/RM-111200/2021	2021-06-14	South America	Chile	Genetica Molecular and Subdepartamento de Virologia ISP Chile	Instituto de Salud Publica de Chile	Karen Orostica et al
EPI_ISL_746581	Chile/RM-111206/2020	2020-06-26	South America	Chile	Genetica Molecular and Subdepartamento de Virologia ISP Chile	Instituto de Salud Publica de Chile	Javier Tognarelli et al
EPI_ISL_746582	Chile/RM-111211/2020	2020-06-26	South America	Chile	Genetica Molecular and Subdepartamento de Virologia ISP Chile	Instituto de Salud Publica de Chile	Javier Tognarelli et al
EPI_ISL_746583	Chile/RM-111216/2020	2020-06-25	South America	Chile	Genetica Molecular and Subdepartamento de Virologia ISP Chile	Instituto de Salud Publica de Chile	Javier Tognarelli et al
EPI_ISL_2892880	Chile/RM-111233/2021	2021-06-14	South America	Chile	Genetica Molecular and Subdepartamento de Virologia ISP Chile	Instituto de Salud Publica de Chile	Karen Orostica et al
EPI_ISL_2892940	Chile/RM-111271/2021	2021-06-14	South America	Chile	Genetica Molecular and Subdepartamento de Virologia ISP Chile	Instituto de Salud Publica de Chile	Karen Orostica et al
EPI_ISL_2892882	Chile/RM-111279/2021	2021-06-14	South America	Chile	Genetica Molecular and Subdepartamento de Virologia ISP Chile	Instituto de Salud Publica de Chile	Karen Orostica et al
EPI_ISL_2756191	Chile/RM-111629/2021	2021-06-12	South America	Chile	Genetica Molecular and Subdepartamento de Virologia ISP Chile	Instituto de Salud Publica de Chile	Karen Orostica et al
EPI_ISL_2756192	Chile/RM-111630/2021	2021-06-12	South America	Chile	Genetica Molecular and Subdepartamento de Virologia ISP Chile	Instituto de Salud Publica de Chile	Karen Orostica et al
EPI_ISL_2756193	Chile/RM-111631/2021	2021-06-12	South America	Chile	Genetica Molecular and Subdepartamento de Virologia ISP Chile	Instituto de Salud Publica de Chile	Karen Orostica et al
EPI_ISL_2756194	Chile/RM-111632/2021	2021-06-12	South America	Chile	Genetica Molecular and Subdepartamento de Virologia ISP Chile	Instituto de Salud Publica de Chile	Karen Orostica et al
EPI_ISL_2756195	Chile/RM-111633/2021	2021-06-13	South America	Chile	Genetica Molecular and Subdepartamento de Virologia ISP Chile	Instituto de Salud Publica de Chile	Karen Orostica et al
EPI_ISL_2892901	Chile/RM-111634/2021	2021-06-13	South America	Chile	Genetica Molecular and Subdepartamento de Virologia ISP Chile	Instituto de Salud Publica de Chile	Karen Orostica et al
EPI_ISL_2892866	Chile/RM-111635/2021	2021-06-13	South America	Chile	Genetica Molecular and Subdepartamento de Virologia ISP Chile	Instituto de Salud Publica de Chile	Karen Orostica et al
EPI_ISL_2892906	Chile/RM-111636/2021	2021-06-13	South America	Chile	Genetica Molecular and Subdepartamento de Virologia ISP Chile	Instituto de Salud Publica de Chile	Karen Orostica et al
EPI_ISL_2892903	Chile/RM-111637/2021	2021-06-13	South America	Chile	Genetica Molecular and Subdepartamento de Virologia ISP Chile	Instituto de Salud Publica de Chile	Karen Orostica et al
EPI_ISL_2892914	Chile/RM-111638/2021	2021-06-13	South America	Chile	Genetica Molecular and Subdepartamento de Virologia ISP Chile	Instituto de Salud Publica de Chile	Karen Orostica et al
EPI_ISL_2892902	Chile/RM-111640/2021	2021-06-13	South America	Chile	Genetica Molecular and Subdepartamento de Virologia ISP Chile	Instituto de Salud Publica de Chile	Karen Orostica et al
EPI_ISL_2892957	Chile/RM-111641/2021	2021-06-13	South America	Chile	Genetica Molecular and Subdepartamento de Virologia ISP Chile	Instituto de Salud Publica de Chile	Karen Orostica et al
EPI_ISL_2892942	Chile/RM-111685/2021	2021-06-15	South America	Chile	Genetica Molecular and Subdepartamento de Virologia ISP Chile	Instituto de Salud Publica de Chile	Karen Orostica et al
EPI_ISL_2892922	Chile/RM-112339/2021	2021-06-15	South America	Chile	Genetica Molecular and Subdepartamento de Virologia ISP Chile	Instituto de Salud Publica de Chile	Karen Orostica et al
EPI_ISL_2892923	Chile/RM-112349/2021	2021-06-15	South America	Chile	Genetica Molecular and Subdepartamento de Virologia ISP Chile	Instituto de Salud Publica de Chile	Karen Orostica et al
EPI_ISL_2892943	Chile/RM-112407/2021	2021-06-16	South America	Chile	Genetica Molecular and Subdepartamento de Virologia ISP Chile	Instituto de Salud Publica de Chile	Karen Orostica et al
EPI_ISL_746584	Chile/RM-112466/2020	2020-06-28	South America	Chile	Genetica Molecular and Subdepartamento de Virologia ISP Chile	Instituto de Salud Publica de Chile	Javier Tognarelli et al
EPI_ISL_746585	Chile/RM-112467/2020	2020-06-28	South America	Chile	Genetica Molecular and Subdepartamento de Virologia ISP Chile	Instituto de Salud Publica de Chile	Javier Tognarelli et al
EPI_ISL_2892944	Chile/RM-112502/2021	2021-06-16	South America	Chile	Genetica Molecular and Subdepartamento de Virologia ISP Chile	Instituto de Salud Publica de Chile	Karen Orostica et al
EPI_ISL_1167669	Chile/RM-1126/2021	2021-01-03	South America	Chile	Genetica Molecular and Subdepartamento de Virologia ISP Chile	Instituto de Salud Publica de Chile	Javier Tognarelli et al
EPI_ISL_746586	Chile/RM-112634/2020	2020-06-28	South America	Chile	Genetica Molecular and Subdepartamento de Virologia ISP Chile	Instituto de Salud Publica de Chile	Javier Tognarelli et al
EPI_ISL_746587	Chile/RM-112635/2020	2020-06-28	South America	Chile	Genetica Molecular and Subdepartamento de Virologia ISP Chile	Instituto de Salud Publica de Chile	Javier Tognarelli et al
EPI_ISL_746588	Chile/RM-112637/2020	2020-06-28	South America	Chile	Genetica Molecular and Subdepartamento de Virologia ISP Chile	Instituto de Salud Publica de Chile	Javier Tognarelli et al
EPI_ISL_2892886	Chile/RM-112728/2021	2021-06-16	South America	Chile	Genetica Molecular and Subdepartamento de Virologia ISP Chile	Instituto de Salud Publica de Chile	Karen Orostica et al
EPI_ISL_746589	Chile/RM-112760/2020	2020-06-28	South America	Chile	Genetica Molecular and Subdepartamento de Virologia ISP Chile	Instituto de Salud Publica de Chile	Javier Tognarelli et al
EPI_ISL_746590	Chile/RM-112763/2020	2020-06-28	South America	Chile	Genetica Molecular and Subdepartamento de Virologia ISP Chile	Instituto de Salud Publica de Chile	Javier Tognarelli et al
EPI_ISL_746591	Chile/RM-112769/2020	2020-06-28	South America	Chile	Genetica Molecular and Subdepartamento de Virologia ISP Chile	Instituto de Salud Publica de Chile	Javier Tognarelli et al
EPI_ISL_746592	Chile/RM-112773/2020	2020-06-28	South America	Chile	Genetica Molecular and Subdepartamento de Virologia ISP Chile	Instituto de Salud Publica de Chile	Javier Tognarelli et al
EPI_ISL_746593	Chile/RM-112777/2020	2020-06-28	South America	Chile	Genetica Molecular and Subdepartamento de Virologia ISP Chile	Instituto de Salud Publica de Chile	Javier Tognarelli et al
EPI_ISL_2892924	Chile/RM-112834/2021	2021-06-16	South America	Chile	Genetica Molecular and Subdepartamento de Virologia ISP Chile	Instituto de Salud Publica de Chile	Karen Orostica et al
EPI_ISL_2892897	Chile/RM-112850/2021	2021-06-16	South America	Chile	Genetica Molecular and Subdepartamento de Virologia ISP Chile	Instituto de Salud Publica de Chile	Karen Orostica et al
EPI_ISL_1167845	Chile/RM-112872/2020	2020-06-29	South America	Chile	Genetica Molecular and Subdepartamento de Virologia ISP Chile	Instituto de Salud Publica de Chile	Javier Tognarelli et al
EPI_ISL_1167781	Chile/RM-112879/2020	2020-06-29	South America	Chile	Genetica Molecular and Subdepartamento de Virologia ISP Chile	Instituto de Salud Publica de Chile	Javier Tognarelli et al
EPI_ISL_1167869	Chile/RM-112882/2020	2020-06-28	South America	Chile	Genetica Molecular and Subdepartamento de Virologia ISP Chile	Instituto de Salud Publica de Chile	Javier Tognarelli et al
EPI_ISL_1167862	Chile/RM-112971/2020	2020-06-29	South America	Chile	Genetica Molecular and Subdepartamento de Virologia ISP Chile	Instituto de Salud Publica de Chile	Javier Tognarelli et al
EPI_ISL_1167672	Chile/RM-113/2020	2020-12-31	South America	Chile	Genetica Molecular and Subdepartamento de Virologia ISP Chile	Instituto de Salud Publica de Chile	Javier Tognarelli et al
EPI_ISL_2892945	Chile/RM-113104/2021	2021-06-17	South America	Chile	Genetica Molecular and Subdepartamento de Virologia ISP Chile	Instituto de Salud Publica de Chile	Karen Orostica et al
EPI_ISL_2892946	Chile/RM-113120/2021	2021-06-17	South America	Chile	Genetica Molecular and Subdepartamento de Virologia ISP Chile	Instituto de Salud Publica de Chile	Karen Orostica et al
EPI_ISL_2892947	Chile/RM-113124/2021	2021-06-17	South America	Chile	Genetica Molecular and Subdepartamento de Virologia ISP Chile	Instituto de Salud Publica de Chile	Karen Orostica et al
EPI_ISL_1167791	Chile/RM-113152/2020	2020-06-30	South America	Chile	Genetica Molecular and Subdepartamento de Virologia ISP Chile	Instituto de Salud Publica de Chile	Javier Tognarelli et al
EPI_ISL_2892948	Chile/RM-113208/2021	2021-06-17	South America	Chile	Genetica Molecular and Subdepartamento de Virologia ISP Chile	Instituto de Salud Publica de Chile	Karen Orostica et al
EPI_ISL_2892949	Chile/RM-113227/2021	2021-06-17	South America	Chile	Genetica Molecular and Subdepartamento de Virologia ISP Chile	Instituto de Salud Publica de Chile	Karen Orostica et al
EPI_ISL_2892950	Chile/RM-113229/2021	2021-06-17	South America	Chile	Genetica Molecular and Subdepartamento de Virologia ISP Chile	Instituto de Salud Publica de Chile	Karen Orostica et al
EPI_ISL_2892958	Chile/RM-113289/2021	2021-06-16	South America	Chile	Genetica Molecular and Subdepartamento de Virologia ISP Chile	Instituto de Salud Publica de Chile	Karen Orostica et al
EPI_ISL_2892907	Chile/RM-113290/2021	2021-06-16	South America	Chile	Genetica Molecular and Subdepartamento de Virologia ISP Chile	Instituto de Salud Publica de Chile	Karen Orostica et al
EPI_ISL_2892908	Chile/RM-113291/2021	2021-06-14	South America	Chile	Genetica Molecular and Subdepartamento de Virologia ISP Chile	Instituto de Salud Publica de Chile	Karen Orostica et al
EPI_ISL_2892887	Chile/RM-113362/2021	2021-06-17	South America	Chile	Genetica Molecular and Subdepartamento de Virologia ISP Chile	Instituto de Salud Publica de Chile	Karen Orostica et al
EPI_ISL_2892888	Chile/RM-113539/2021	2021-06-17	South America	Chile	Genetica Molecular and Subdepartamento de Virologia ISP Chile	Instituto de Salud Publica de Chile	Karen Orostica et al
EPI_ISL_2892889	Chile/RM-113575/2021	2021-06-17	South America	Chile	Genetica Molecular and Subdepartamento de Virologia ISP Chile	Instituto de Salud Publica de Chile	Karen Orostica et al
EPI_ISL_2892891	Chile/RM-114028/2021	2021-06-18	South America	Chile	Genetica Molecular and Subdepartamento de Virologia ISP Chile	Instituto de Salud Publica de Chile	Karen Orostica et al
EPI_ISL_2892925	Chile/RM-114062/2021	2021-06-19	South America	Chile	Genetica Molecular and Subdepartamento de Virologia ISP Chile	Instituto de Salud Publica de Chile	Karen Orostica et al
EPI_ISL_2892926	Chile/RM-114229/2021	2021-06-19	South America	Chile	Genetica Molecular and Subdepartamento de Virologia ISP Chile	Instituto de Salud Publica de Chile	Karen Orostica et al
EPI_ISL_2892928	Chile/RM-114240/2021	2021-06-20	South America	Chile	Genetica Molecular and Subdepartamento de Virologia ISP Chile	Instituto de Salud Publica de Chile	Karen Orostica et al
EPI_ISL_2892917	Chile/RM-114303/2021	2021-06-20	South America	Chile	Genetica Molecular and Subdepartamento de Virologia ISP Chile	Instituto de Salud Publica de Chile	Karen Orostica et al
EPI_ISL_2892918	Chile/RM-114345/2021	2021-06-20	South America	Chile	Genetica Molecular and Subdepartamento de Virologia ISP Chile	Instituto de Salud Publica de Chile	Karen Orostica et al
EPI_ISL_2892927	Chile/RM-114350/2021	2021-06-20	South America	Chile	Genetica Molecular and Subdepartamento de Virologia ISP Chile	Instituto de Salud Publica de Chile	Karen Orostica et al
EPI_ISL_2892951	Chile/RM-114417/2021	2021-06-21	South America	Chile	Genetica Molecular and Subdepartamento de Virologia ISP Chile	Instituto de Salud Publica de Chile	Karen Orostica et al
EPI_ISL_2892899	Chile/RM-114446/2021	2021-06-20	South America	Chile	Genetica Molecular and Subdepartamento de Virologia ISP Chile	Instituto de Salud Publica de Chile	Karen Orostica et al
EPI_ISL_2892893	Chile/RM-114577/2021	2021-06-21	South America	Chile	Genetica Molecular and Subdepartamento de Virologia ISP Chile	Instituto de Salud Publica de Chile	Karen Orostica et al
EPI_ISL_2892954	Chile/RM-114836/2021	2021-06-22	South America	Chile	Genetica Molecular and Subdepartamento de Virologia ISP Chile	Instituto de Salud Publica de Chile	Karen Orostica et al
EPI_ISL_2892955	Chile/RM-114845/2021	2021-06-22	South America	Chile	Genetica Molecular and Subdepartamento de Virologia ISP Chile	Instituto de Salud Publica de Chile	Karen Orostica et al
EPI_ISL_3132197	Chile/RM-115089/2021	2021-06-22	South America	Chile	Genetica Molecular and Subdepartamento de Virologia ISP Chile	Instituto de Salud Publica de Chile	Karen Orostica et al
EPI_ISL_2892910	Chile/RM-115353/2021	2021-06-19	South America	Chile	Genetica Molecular and Subdepartamento de Virologia ISP Chile	Instituto de Salud Publica de Chile	Karen Orostica et al
EPI_ISL_2892904	Chile/RM-115356/2021	2021-06-20	South America	Chile	Genetica Molecular and Subdepartamento de Virologia ISP Chile	Instituto de Salud Publica de Chile	Karen Orostica et al
EPI_ISL_2892909	Chile/RM-115357/2021	2021-06-21	South America	Chile	Genetica Molecular and Subdepartamento de Virologia ISP Chile	Instituto de Salud Publica de Chile	Karen Orostica et al
EPI_ISL_2892905	Chile/RM-115359/2021	2021-06-22	South America	Chile	Genetica Molecular and Subdepartamento de Virologia ISP Chile	Instituto de Salud Publica de Chile	Karen Orostica et al
EPI_ISL_2892868	Chile/RM-115360/2021	2021-06-22	South America	Chile	Genetica Molecular and Subdepartamento de Virologia ISP Chile	Instituto de Salud Publica de Chile	Karen Orostica et al
EPI_ISL_2892865	Chile/RM-115362/2021	2021-06-22	South America	Chile	Genetica Molecular and Subdepartamento de Virologia ISP Chile	Instituto de Salud Publica de Chile	Karen Orostica et al
EPI_ISL_2892912	Chile/RM-115364/2021	2021-06-22	South America	Chile	Genetica Molecular and Subdepartamento de Virologia ISP Chile	Instituto de Salud Publica de Chile	Karen Orostica et al
EPI_ISL_3132199	Chile/RM-115407/2021	2021-06-22	South America	Chile	Genetica Molecular and Subdepartamento de Virologia ISP Chile	Instituto de Salud Publica de Chile	Karen Orostica et al
EPI_ISL_3132200	Chile/RM-115410/2021	2021-06-22	South America	Chile	Genetica Molecular and Subdepartamento de Virologia ISP Chile	Instituto de Salud Publica de Chile	Karen Orostica et al
EPI_ISL_2892913	Chile/RM-115511/2021	2021-06-20	South America	Chile	Genetica Molecular and Subdepartamento de Virologia ISP Chile	Instituto de Salud Publica de Chile	Karen Orostica et al
EPI_ISL_3132201	Chile/RM-115533/2021	2021-06-23	South America	Chile	Genetica Molecular and Subdepartamento de Virologia ISP Chile	Instituto de Salud Publica de Chile	Karen Orostica et al
EPI_ISL_3132202	Chile/RM-115536/2021	2021-06-23	South America	Chile	Genetica Molecular and Subdepartamento de Virologia ISP Chile	Instituto de Salud Publica de Chile	Karen Orostica et al
EPI_ISL_1470486	Chile/RM-11589/2021	2021-01-12	South America	Chile	Genetica Molecular and Subdepartamento de Virologia ISP Chile	Instituto de Salud Publica de Chile	Javier Tognarelli et al
EPI_ISL_3132206	Chile/RM-116125/2021	2021-06-24	South America	Chile	Genetica Molecular and Subdepartamento de Virologia ISP Chile	Instituto de Salud Publica de Chile	Karen Orostica et al
EPI_ISL_3132204	Chile/RM-116149/2021	2021-06-24	South America	Chile	Genetica Molecular and Subdepartamento de Virologia ISP Chile	Instituto de Salud Publica de Chile	Karen Orostica et al
EPI_ISL_2892956	Chile/RM-116322/2021	2021-06-23	South America	Chile	Genetica Molecular and Subdepartamento de Virologia ISP Chile	Instituto de Salud Publica de Chile	Karen Orostica et al
EPI_ISL_2892898	Chile/RM-116324/2021	2021-06-23	South America	Chile	Genetica Molecular and Subdepartamento de Virologia ISP Chile	Instituto de Salud Publica de Chile	Karen Orostica et al
EPI_ISL_3132207	Chile/RM-116463/2021	2021-06-24	South America	Chile	Genetica Molecular and Subdepartamento de Virologia ISP Chile	Instituto de Salud Publica de Chile	Karen Orostica et al
EPI_ISL_3220124	Chile/RM-116648/2021	2021-06-25	South America	Chile	Genetica Molecular and Subdepartamento de Virologia ISP Chile	Instituto de Salud Publica de Chile	Karen Orostica et al
EPI_ISL_3132208	Chile/RM-116719/2021	2021-06-24	South America	Chile	Genetica Molecular and Subdepartamento de Virologia ISP Chile	Instituto de Salud Publica de Chile	Karen Orostica et al
EPI_ISL_3132209	Chile/RM-116738/2021	2021-06-24	South America	Chile	Genetica Molecular and Subdepartamento de Virologia ISP Chile	Instituto de Salud Publica de Chile	Karen Orostica et al
EPI_ISL_2894914	Chile/RM-116744/2021	2021-06-22	South America	Chile	Genetica Molecular and Subdepartamento de Virologia ISP Chile	Instituto de Salud Publica de Chile	Karen Orostica et al
EPI_ISL_3132210	Chile/RM-116773/2021	2021-06-25	South America	Chile	Genetica Molecular and Subdepartamento de Virologia ISP Chile	Instituto de Salud Publica de Chile	Karen Orostica et al
EPI_ISL_1470487	Chile/RM-11693/2021	2021-01-12	South America	Chile	Genetica Molecular and Subdepartamento de Virologia ISP Chile	Instituto de Salud Publica de Chile	Javier Tognarelli et al
EPI_ISL_3132213	Chile/RM-116998/2021	2021-06-26	South America	Chile	Genetica Molecular and Subdepartamento de Virologia ISP Chile	Instituto de Salud Publica de Chile	Karen Orostica et al
EPI_ISL_3132214	Chile/RM-117031/2021	2021-06-26	South America	Chile	Genetica Molecular and Subdepartamento de Virologia ISP Chile	Instituto de Salud Publica de Chile	Karen Orostica et al
EPI_ISL_3132215	Chile/RM-117037/2021	2021-06-26	South America	Chile	Genetica Molecular and Subdepartamento de Virologia ISP Chile	Instituto de Salud Publica de Chile	Karen Orostica et al
EPI_ISL_2894921	Chile/RM-117054/2021	2021-06-25	South America	Chile	Genetica Molecular and Subdepartamento de Virologia ISP Chile	Instituto de Salud Publica de Chile	Karen Orostica et al
EPI_ISL_2894959	Chile/RM-117059/2021	2021-06-24	South America	Chile	Genetica Molecular and Subdepartamento de Virologia ISP Chile	Instituto de Salud Publica de Chile	Karen Orostica et al
EPI_ISL_2894960	Chile/RM-117061/2021	2021-06-24	South America	Chile	Genetica Molecular and Subdepartamento de Virologia ISP Chile	Instituto de Salud Publica de Chile	Karen Orostica et al
EPI_ISL_2894961	Chile/RM-117062/2021	2021-06-24	South America	Chile	Genetica Molecular and Subdepartamento de Virologia ISP Chile	Instituto de Salud Publica de Chile	Karen Orostica et al
EPI_ISL_2894962	Chile/RM-117063/2021	2021-06-24	South America	Chile	Genetica Molecular and Subdepartamento de Virologia ISP Chile	Instituto de Salud Publica de Chile	Karen Orostica et al
EPI_ISL_2894963	Chile/RM-117065/2021	2021-06-24	South America	Chile	Genetica Molecular and Subdepartamento de Virologia ISP Chile	Instituto de Salud Publica de Chile	Karen Orostica et al
EPI_ISL_2894964	Chile/RM-117066/2021	2021-06-24	South America	Chile	Genetica Molecular and Subdepartamento de Virologia ISP Chile	Instituto de Salud Publica de Chile	Karen Orostica et al
EPI_ISL_2894915	Chile/RM-117067/2021	2021-06-24	South America	Chile	Genetica Molecular and Subdepartamento de Virologia ISP Chile	Instituto de Salud Publica de Chile	Karen Orostica et al
EPI_ISL_2894916	Chile/RM-117069/2021	2021-06-24	South America	Chile	Genetica Molecular and Subdepartamento de Virologia ISP Chile	Instituto de Salud Publica de Chile	Karen Orostica et al
EPI_ISL_2894917	Chile/RM-117070/2021	2021-06-24	South America	Chile	Genetica Molecular and Subdepartamento de Virologia ISP Chile	Instituto de Salud Publica de Chile	Karen Orostica et al
EPI_ISL_2894918	Chile/RM-117071/2021	2021-06-24	South America	Chile	Genetica Molecular and Subdepartamento de Virologia ISP Chile	Instituto de Salud Publica de Chile	Karen Orostica et al
EPI_ISL_2894919	Chile/RM-117072/2021	2021-06-24	South America	Chile	Genetica Molecular and Subdepartamento de Virologia ISP Chile	Instituto de Salud Publica de Chile	Karen Orostica et al
EPI_ISL_2894920	Chile/RM-117073/2021	2021-06-24	South America	Chile	Genetica Molecular and Subdepartamento de Virologia ISP Chile	Instituto de Salud Publica de Chile	Karen Orostica et al
EPI_ISL_3132216	Chile/RM-117207/2021	2021-06-27	South America	Chile	Genetica Molecular and Subdepartamento de Virologia ISP Chile	Instituto de Salud Publica de Chile	Karen Orostica et al
EPI_ISL_3132217	Chile/RM-117258/2021	2021-06-28	South America	Chile	Genetica Molecular and Subdepartamento de Virologia ISP Chile	Instituto de Salud Publica de Chile	Karen Orostica et al
EPI_ISL_2894887	Chile/RM-117485/2021	2021-06-28	South America	Chile	Genetica Molecular and Subdepartamento de Virologia ISP Chile	Instituto de Salud Publica de Chile	Karen Orostica et al
EPI_ISL_3132219	Chile/RM-117669/2021	2021-06-28	South America	Chile	Genetica Molecular and Subdepartamento de Virologia ISP Chile	Instituto de Salud Publica de Chile	Karen Orostica et al
EPI_ISL_3132220	Chile/RM-117700/2021	2021-06-29	South America	Chile	Genetica Molecular and Subdepartamento de Virologia ISP Chile	Instituto de Salud Publica de Chile	Karen Orostica et al
EPI_ISL_3132221	Chile/RM-117768/2021	2021-06-29	South America	Chile	Genetica Molecular and Subdepartamento de Virologia ISP Chile	Instituto de Salud Publica de Chile	Karen Orostica et al
EPI_ISL_2896157	Chile/RM-118212/2021	2021-06-27	South America	Chile	Genetica Molecular and Subdepartamento de Virologia ISP Chile	Instituto de Salud Publica de Chile	Karen Orostica et al
EPI_ISL_2896158	Chile/RM-118214/2021	2021-06-28	South America	Chile	Genetica Molecular and Subdepartamento de Virologia ISP Chile	Instituto de Salud Publica de Chile	Karen Orostica et al
EPI_ISL_2896183	Chile/RM-118215/2021	2021-06-29	South America	Chile	Genetica Molecular and Subdepartamento de Virologia ISP Chile	Instituto de Salud Publica de Chile	Karen Orostica et al
EPI_ISL_3220147	Chile/RM-118216/2021	2021-06-29	South America	Chile	Genetica Molecular and Subdepartamento de Virologia ISP Chile	Instituto de Salud Publica de Chile	Karen Orostica et al
EPI_ISL_1321570	Chile/RM-11826/2021	2021-01-12	South America	Chile	Genetica Molecular and Subdepartamento de Virologia ISP Chile	Instituto de Salud Publica de Chile	Javier Tognarelli et al
EPI_ISL_1321571	Chile/RM-11827/2021	2021-01-11	South America	Chile	Genetica Molecular and Subdepartamento de Virologia ISP Chile	Instituto de Salud Publica de Chile	Javier Tognarelli et al
EPI_ISL_3185513	Chile/RM-118392/2021	2021-06-29	South America	Chile	Genetica Molecular and Subdepartamento de Virologia ISP Chile	Instituto de Salud Publica de Chile	Karen Orostica et al
EPI_ISL_3185518	Chile/RM-118397/2021	2021-06-28	South America	Chile	Genetica Molecular and Subdepartamento de Virologia ISP Chile	Instituto de Salud Publica de Chile	Karen Orostica et al
EPI_ISL_3185514	Chile/RM-118491/2021	2021-06-30	South America	Chile	Genetica Molecular and Subdepartamento de Virologia ISP Chile	Instituto de Salud Publica de Chile	Karen Orostica et al
EPI_ISL_3185515	Chile/RM-118631/2021	2021-06-30	South America	Chile	Genetica Molecular and Subdepartamento de Virologia ISP Chile	Instituto de Salud Publica de Chile	Karen Orostica et al
EPI_ISL_2896148	Chile/RM-118688/2021	2021-06-28	South America	Chile	Genetica Molecular and Subdepartamento de Virologia ISP Chile	Instituto de Salud Publica de Chile	Karen Orostica et al
EPI_ISL_2896193	Chile/RM-118689/2021	2021-06-28	South America	Chile	Genetica Molecular and Subdepartamento de Virologia ISP Chile	Instituto de Salud Publica de Chile	Karen Orostica et al
EPI_ISL_2896192	Chile/RM-118690/2021	2021-06-28	South America	Chile	Genetica Molecular and Subdepartamento de Virologia ISP Chile	Instituto de Salud Publica de Chile	Karen Orostica et al
EPI_ISL_2896191	Chile/RM-118691/2021	2021-06-28	South America	Chile	Genetica Molecular and Subdepartamento de Virologia ISP Chile	Instituto de Salud Publica de Chile	Karen Orostica et al
EPI_ISL_2896194	Chile/RM-118692/2021	2021-06-28	South America	Chile	Genetica Molecular and Subdepartamento de Virologia ISP Chile	Instituto de Salud Publica de Chile	Karen Orostica et al
EPI_ISL_3185517	Chile/RM-118883/2021	2021-06-30	South America	Chile	Genetica Molecular and Subdepartamento de Virologia ISP Chile	Instituto de Salud Publica de Chile	Karen Orostica et al
EPI_ISL_3185519	Chile/RM-119052/2021	2021-06-30	South America	Chile	Genetica Molecular and Subdepartamento de Virologia ISP Chile	Instituto de Salud Publica de Chile	Karen Orostica et al
EPI_ISL_2930550	Chile/RM-119072/2021	2021-06-30	South America	Chile	Genetica Molecular and Subdepartamento de Virologia ISP Chile	Instituto de Salud Publica de Chile	Karen Orostica et al
EPI_ISL_2930551	Chile/RM-119073/2021	2021-06-30	South America	Chile	Genetica Molecular and Subdepartamento de Virologia ISP Chile	Instituto de Salud Publica de Chile	Karen Orostica et al
EPI_ISL_2930552	Chile/RM-119074/2021	2021-06-30	South America	Chile	Genetica Molecular and Subdepartamento de Virologia ISP Chile	Instituto de Salud Publica de Chile	Karen Orostica et al
EPI_ISL_2930553	Chile/RM-119075/2021	2021-06-30	South America	Chile	Genetica Molecular and Subdepartamento de Virologia ISP Chile	Instituto de Salud Publica de Chile	Karen Orostica et al
EPI_ISL_2930554	Chile/RM-119076/2021	2021-06-30	South America	Chile	Genetica Molecular and Subdepartamento de Virologia ISP Chile	Instituto de Salud Publica de Chile	Karen Orostica et al
EPI_ISL_3185520	Chile/RM-119192/2021	2021-07-01	South America	Chile	Genetica Molecular and Subdepartamento de Virologia ISP Chile	Instituto de Salud Publica de Chile	Karen Orostica et al
EPI_ISL_3132253	Chile/RM-119270/2021	2021-06-30	South America	Chile	Genetica Molecular and Subdepartamento de Virologia ISP Chile	Instituto de Salud Publica de Chile	Karen Orostica et al
EPI_ISL_3132232	Chile/RM-119626/2021	2021-07-01	South America	Chile	Genetica Molecular and Subdepartamento de Virologia ISP Chile	Instituto de Salud Publica de Chile	Karen Orostica et al
EPI_ISL_3132233	Chile/RM-119627/2021	2021-07-01	South America	Chile	Genetica Molecular and Subdepartamento de Virologia ISP Chile	Instituto de Salud Publica de Chile	Karen Orostica et al
EPI_ISL_3132234	Chile/RM-119628/2021	2021-07-01	South America	Chile	Genetica Molecular and Subdepartamento de Virologia ISP Chile	Instituto de Salud Publica de Chile	Karen Orostica et al
EPI_ISL_3132235	Chile/RM-119629/2021	2021-07-01	South America	Chile	Genetica Molecular and Subdepartamento de Virologia ISP Chile	Instituto de Salud Publica de Chile	Karen Orostica et al
EPI_ISL_3132255	Chile/RM-119917/2021	2021-07-02	South America	Chile	Genetica Molecular and Subdepartamento de Virologia ISP Chile	Instituto de Salud Publica de Chile	Karen Orostica et al
EPI_ISL_3132256	Chile/RM-119918/2021	2021-07-02	South America	Chile	Genetica Molecular and Subdepartamento de Virologia ISP Chile	Instituto de Salud Publica de Chile	Karen Orostica et al
EPI_ISL_3144933	Chile/RM-119927/2021	2021-07-01	South America	Chile	Genetica Molecular and Subdepartamento de Virologia ISP Chile	Instituto de Salud Publica de Chile	Karen Orostica et al
EPI_ISL_3185521	Chile/RM-119952/2021	2021-07-02	South America	Chile	Genetica Molecular and Subdepartamento de Virologia ISP Chile	Instituto de Salud Publica de Chile	Karen Orostica et al
EPI_ISL_3185522	Chile/RM-119953/2021	2021-07-02	South America	Chile	Genetica Molecular and Subdepartamento de Virologia ISP Chile	Instituto de Salud Publica de Chile	Karen Orostica et al
EPI_ISL_3185523	Chile/RM-119997/2021	2021-07-03	South America	Chile	Genetica Molecular and Subdepartamento de Virologia ISP Chile	Instituto de Salud Publica de Chile	Karen Orostica et al
EPI_ISL_3132258	Chile/RM-119999/2021	2021-07-03	South America	Chile	Genetica Molecular and Subdepartamento de Virologia ISP Chile	Instituto de Salud Publica de Chile	Karen Orostica et al
EPI_ISL_3132259	Chile/RM-120000/2021	2021-07-03	South America	Chile	Genetica Molecular and Subdepartamento de Virologia ISP Chile	Instituto de Salud Publica de Chile	Karen Orostica et al
EPI_ISL_3132260	Chile/RM-120001/2021	2021-07-03	South America	Chile	Genetica Molecular and Subdepartamento de Virologia ISP Chile	Instituto de Salud Publica de Chile	Karen Orostica et al
EPI_ISL_3132261	Chile/RM-120002/2021	2021-07-03	South America	Chile	Genetica Molecular and Subdepartamento de Virologia ISP Chile	Instituto de Salud Publica de Chile	Karen Orostica et al
EPI_ISL_3132262	Chile/RM-120003/2021	2021-07-03	South America	Chile	Genetica Molecular and Subdepartamento de Virologia ISP Chile	Instituto de Salud Publica de Chile	Karen Orostica et al
EPI_ISL_3132263	Chile/RM-120004/2021	2021-07-02	South America	Chile	Genetica Molecular and Subdepartamento de Virologia ISP Chile	Instituto de Salud Publica de Chile	Karen Orostica et al
EPI_ISL_3132247	Chile/RM-120005/2021	2021-07-01	South America	Chile	Genetica Molecular and Subdepartamento de Virologia ISP Chile	Instituto de Salud Publica de Chile	Karen Orostica et al
EPI_ISL_3132248	Chile/RM-120006/2021	2021-07-01	South America	Chile	Genetica Molecular and Subdepartamento de Virologia ISP Chile	Instituto de Salud Publica de Chile	Karen Orostica et al
EPI_ISL_3132249	Chile/RM-120007/2021	2021-07-01	South America	Chile	Genetica Molecular and Subdepartamento de Virologia ISP Chile	Instituto de Salud Publica de Chile	Karen Orostica et al
EPI_ISL_3132250	Chile/RM-120008/2021	2021-07-01	South America	Chile	Genetica Molecular and Subdepartamento de Virologia ISP Chile	Instituto de Salud Publica de Chile	Karen Orostica et al
EPI_ISL_3132251	Chile/RM-120009/2021	2021-07-01	South America	Chile	Genetica Molecular and Subdepartamento de Virologia ISP Chile	Instituto de Salud Publica de Chile	Karen Orostica et al
EPI_ISL_3185524	Chile/RM-120015/2021	2021-07-03	South America	Chile	Genetica Molecular and Subdepartamento de Virologia ISP Chile	Instituto de Salud Publica de Chile	Karen Orostica et al
EPI_ISL_3185525	Chile/RM-120028/2021	2021-07-03	South America	Chile	Genetica Molecular and Subdepartamento de Virologia ISP Chile	Instituto de Salud Publica de Chile	Karen Orostica et al
EPI_ISL_3185391	Chile/RM-120283/2021	2021-07-03	South America	Chile	Genetica Molecular and Subdepartamento de Virologia ISP Chile	Instituto de Salud Publica de Chile	Karen Orostica et al
EPI_ISL_3185393	Chile/RM-120285/2021	2021-07-03	South America	Chile	Genetica Molecular and Subdepartamento de Virologia ISP Chile	Instituto de Salud Publica de Chile	Karen Orostica et al
EPI_ISL_3185526	Chile/RM-120580/2021	2021-07-05	South America	Chile	Genetica Molecular and Subdepartamento de Virologia ISP Chile	Instituto de Salud Publica de Chile	Karen Orostica et al
EPI_ISL_3185527	Chile/RM-120592/2021	2021-07-05	South America	Chile	Genetica Molecular and Subdepartamento de Virologia ISP Chile	Instituto de Salud Publica de Chile	Karen Orostica et al
EPI_ISL_3185528	Chile/RM-120688/2021	2021-07-05	South America	Chile	Genetica Molecular and Subdepartamento de Virologia ISP Chile	Instituto de Salud Publica de Chile	Karen Orostica et al
EPI_ISL_3185529	Chile/RM-120854/2021	2021-07-05	South America	Chile	Genetica Molecular and Subdepartamento de Virologia ISP Chile	Instituto de Salud Publica de Chile	Karen Orostica et al
EPI_ISL_3185530	Chile/RM-120875/2021	2021-07-05	South America	Chile	Genetica Molecular and Subdepartamento de Virologia ISP Chile	Instituto de Salud Publica de Chile	Karen Orostica et al
EPI_ISL_3185531	Chile/RM-120903/2021	2021-07-05	South America	Chile	Genetica Molecular and Subdepartamento de Virologia ISP Chile	Instituto de Salud Publica de Chile	Karen Orostica et al
EPI_ISL_1167673	Chile/RM-121/2020	2020-12-31	South America	Chile	Genetica Molecular and Subdepartamento de Virologia ISP Chile	Instituto de Salud Publica de Chile	Javier Tognarelli et al
EPI_ISL_3358562	Chile/RM-121024/2021	2021-07-05	South America	Chile	Genetica Molecular and Subdepartamento de Virologia ISP Chile	Instituto de Salud Publica de Chile	Karen Orostica et al
EPI_ISL_3132270	Chile/RM-121078/2021	2021-07-05	South America	Chile	Genetica Molecular and Subdepartamento de Virologia ISP Chile	Instituto de Salud Publica de Chile	Karen Orostica et al
EPI_ISL_3132271	Chile/RM-121079/2021	2021-07-03	South America	Chile	Genetica Molecular and Subdepartamento de Virologia ISP Chile	Instituto de Salud Publica de Chile	Karen Orostica et al
EPI_ISL_3149101	Chile/RM-121184/2021	2021-07-04	South America	Chile	Genetica Molecular and Subdepartamento de Virologia ISP Chile	Instituto de Salud Publica de Chile	Karen Orostica et al
EPI_ISL_3358563	Chile/RM-121243/2021	2021-07-06	South America	Chile	Genetica Molecular and Subdepartamento de Virologia ISP Chile	Instituto de Salud Publica de Chile	Karen Orostica et al
EPI_ISL_3132694	Chile/RM-121650/2021	2021-07-05	South America	Chile	Genetica Molecular and Subdepartamento de Virologia ISP Chile	Instituto de Salud Publica de Chile	Karen Orostica et al
EPI_ISL_3132695	Chile/RM-121651/2021	2021-07-05	South America	Chile	Genetica Molecular and Subdepartamento de Virologia ISP Chile	Instituto de Salud Publica de Chile	Karen Orostica et al
EPI_ISL_3132696	Chile/RM-121652/2021	2021-07-05	South America	Chile	Genetica Molecular and Subdepartamento de Virologia ISP Chile	Instituto de Salud Publica de Chile	Karen Orostica et al
EPI_ISL_3358564	Chile/RM-121658/2021	2021-07-06	South America	Chile	Genetica Molecular and Subdepartamento de Virologia ISP Chile	Instituto de Salud Publica de Chile	Karen Orostica et al
EPI_ISL_3185460	Chile/RM-121701/2021	2021-07-05	South America	Chile	Genetica Molecular and Subdepartamento de Virologia ISP Chile	Instituto de Salud Publica de Chile	Karen Orostica et al
EPI_ISL_3185461	Chile/RM-121702/2021	2021-07-04	South America	Chile	Genetica Molecular and Subdepartamento de Virologia ISP Chile	Instituto de Salud Publica de Chile	Karen Orostica et al
EPI_ISL_3185462	Chile/RM-121704/2021	2021-07-05	South America	Chile	Genetica Molecular and Subdepartamento de Virologia ISP Chile	Instituto de Salud Publica de Chile	Karen Orostica et al
EPI_ISL_3185463	Chile/RM-121705/2021	2021-07-05	South America	Chile	Genetica Molecular and Subdepartamento de Virologia ISP Chile	Instituto de Salud Publica de Chile	Karen Orostica et al
EPI_ISL_3185464	Chile/RM-121706/2021	2021-07-04	South America	Chile	Genetica Molecular and Subdepartamento de Virologia ISP Chile	Instituto de Salud Publica de Chile	Karen Orostica et al
EPI_ISL_3185485	Chile/RM-121707/2021	2021-07-05	South America	Chile	Genetica Molecular and Subdepartamento de Virologia ISP Chile	Instituto de Salud Publica de Chile	Karen Orostica et al
EPI_ISL_3185486	Chile/RM-121711/2021	2021-07-04	South America	Chile	Genetica Molecular and Subdepartamento de Virologia ISP Chile	Instituto de Salud Publica de Chile	Karen Orostica et al
EPI_ISL_3185487	Chile/RM-121713/2021	2021-07-04	South America	Chile	Genetica Molecular and Subdepartamento de Virologia ISP Chile	Instituto de Salud Publica de Chile	Karen Orostica et al
EPI_ISL_3185488	Chile/RM-121715/2021	2021-07-04	South America	Chile	Genetica Molecular and Subdepartamento de Virologia ISP Chile	Instituto de Salud Publica de Chile	Karen Orostica et al
EPI_ISL_3185489	Chile/RM-121716/2021	2021-07-04	South America	Chile	Genetica Molecular and Subdepartamento de Virologia ISP Chile	Instituto de Salud Publica de Chile	Karen Orostica et al
EPI_ISL_3185490	Chile/RM-121770/2021	2021-07-06	South America	Chile	Genetica Molecular and Subdepartamento de Virologia ISP Chile	Instituto de Salud Publica de Chile	Karen Orostica et al
EPI_ISL_3185491	Chile/RM-121771/2021	2021-07-07	South America	Chile	Genetica Molecular and Subdepartamento de Virologia ISP Chile	Instituto de Salud Publica de Chile	Karen Orostica et al
EPI_ISL_3358566	Chile/RM-121940/2021	2021-07-07	South America	Chile	Genetica Molecular and Subdepartamento de Virologia ISP Chile	Instituto de Salud Publica de Chile	Karen Orostica et al
EPI_ISL_3358567	Chile/RM-121946/2021	2021-07-07	South America	Chile	Genetica Molecular and Subdepartamento de Virologia ISP Chile	Instituto de Salud Publica de Chile	Karen Orostica et al
EPI_ISL_3358568	Chile/RM-122425/2021	2021-07-07	South America	Chile	Genetica Molecular and Subdepartamento de Virologia ISP Chile	Instituto de Salud Publica de Chile	Karen Orostica et al
EPI_ISL_3185569	Chile/RM-122551/2021	2021-07-07	South America	Chile	Genetica Molecular and Subdepartamento de Virologia ISP Chile	Instituto de Salud Publica de Chile	Karen Orostica et al
EPI_ISL_3185570	Chile/RM-122552/2021	2021-07-07	South America	Chile	Genetica Molecular and Subdepartamento de Virologia ISP Chile	Instituto de Salud Publica de Chile	Karen Orostica et al
EPI_ISL_3185571	Chile/RM-122553/2021	2021-07-07	South America	Chile	Genetica Molecular and Subdepartamento de Virologia ISP Chile	Instituto de Salud Publica de Chile	Karen Orostica et al
EPI_ISL_3185572	Chile/RM-122554/2021	2021-07-07	South America	Chile	Genetica Molecular and Subdepartamento de Virologia ISP Chile	Instituto de Salud Publica de Chile	Karen Orostica et al
EPI_ISL_3185543	Chile/RM-122566/2021	2021-07-06	South America	Chile	Genetica Molecular and Subdepartamento de Virologia ISP Chile	Instituto de Salud Publica de Chile	Karen Orostica et al
EPI_ISL_3358569	Chile/RM-122722/2021	2021-07-08	South America	Chile	Genetica Molecular and Subdepartamento de Virologia ISP Chile	Instituto de Salud Publica de Chile	Karen Orostica et al
EPI_ISL_3358570	Chile/RM-122737/2021	2021-07-08	South America	Chile	Genetica Molecular and Subdepartamento de Virologia ISP Chile	Instituto de Salud Publica de Chile	Karen Orostica et al
EPI_ISL_1167671	Chile/RM-1233/2021	2021-03-01	South America	Chile	Genetica Molecular and Subdepartamento de Virologia ISP Chile	Instituto de Salud Publica de Chile	Javier Tognarelli et al
EPI_ISL_3358571	Chile/RM-123602/2021	2021-07-10	South America	Chile	Genetica Molecular and Subdepartamento de Virologia ISP Chile	Instituto de Salud Publica de Chile	Karen Orostica et al
EPI_ISL_3358572	Chile/RM-123604/2021	2021-07-10	South America	Chile	Genetica Molecular and Subdepartamento de Virologia ISP Chile	Instituto de Salud Publica de Chile	Karen Orostica et al
EPI_ISL_3358573	Chile/RM-123857/2021	2021-07-11	South America	Chile	Genetica Molecular and Subdepartamento de Virologia ISP Chile	Instituto de Salud Publica de Chile	Karen Orostica et al
EPI_ISL_3185601	Chile/RM-123983/2021	2021-07-10	South America	Chile	Genetica Molecular and Subdepartamento de Virologia ISP Chile	Instituto de Salud Publica de Chile	Karen Orostica et al
EPI_ISL_3132188	Chile/RM-124069/2021	2021-07-09	South America	Chile	Genetica Molecular and Subdepartamento de Virologia ISP Chile	Instituto de Salud Publica de Chile	Karen Orostica et al
EPI_ISL_3185623	Chile/RM-124070/2021	2021-07-11	South America	Chile	Genetica Molecular and Subdepartamento de Virologia ISP Chile	Instituto de Salud Publica de Chile	Karen Orostica et al
EPI_ISL_3185624	Chile/RM-124071/2021	2021-07-09	South America	Chile	Genetica Molecular and Subdepartamento de Virologia ISP Chile	Instituto de Salud Publica de Chile	Karen Orostica et al
EPI_ISL_3369348	Chile/RM-124213/2021	2021-07-12	South America	Chile	Genetica Molecular and Subdepartamento de Virologia ISP Chile	Instituto de Salud Publica de Chile	Karen Orostica et al
EPI_ISL_1470488	Chile/RM-12425/2021	2021-01-13	South America	Chile	Genetica Molecular and Subdepartamento de Virologia ISP Chile	Instituto de Salud Publica de Chile	Javier Tognarelli et al
EPI_ISL_3185599	Chile/RM-124251/2021	2021-07-12	South America	Chile	Genetica Molecular and Subdepartamento de Virologia ISP Chile	Instituto de Salud Publica de Chile	Karen Orostica et al
EPI_ISL_3185600	Chile/RM-124253/2021	2021-07-12	South America	Chile	Genetica Molecular and Subdepartamento de Virologia ISP Chile	Instituto de Salud Publica de Chile	Karen Orostica et al
EPI_ISL_3369347	Chile/RM-124353/2021	2021-07-12	South America	Chile	Genetica Molecular and Subdepartamento de Virologia ISP Chile	Instituto de Salud Publica de Chile	Karen Orostica et al
EPI_ISL_3369359	Chile/RM-124377/2021	2021-07-12	South America	Chile	Genetica Molecular and Subdepartamento de Virologia ISP Chile	Instituto de Salud Publica de Chile	Karen Orostica et al
EPI_ISL_3369417	Chile/RM-124545/2021	2021-07-12	South America	Chile	Genetica Molecular and Subdepartamento de Virologia ISP Chile	Instituto de Salud Publica de Chile	Karen Orostica et al
EPI_ISL_3369418	Chile/RM-124546/2021	2021-07-12	South America	Chile	Genetica Molecular and Subdepartamento de Virologia ISP Chile	Instituto de Salud Publica de Chile	Karen Orostica et al
EPI_ISL_3369376	Chile/RM-124548/2021	2021-07-12	South America	Chile	Genetica Molecular and Subdepartamento de Virologia ISP Chile	Instituto de Salud Publica de Chile	Karen Orostica et al
EPI_ISL_3369406	Chile/RM-124549/2021	2021-07-12	South America	Chile	Genetica Molecular and Subdepartamento de Virologia ISP Chile	Instituto de Salud Publica de Chile	Karen Orostica et al
EPI_ISL_3369349	Chile/RM-124641/2021	2021-07-13	South America	Chile	Genetica Molecular and Subdepartamento de Virologia ISP Chile	Instituto de Salud Publica de Chile	Karen Orostica et al
EPI_ISL_3369350	Chile/RM-124704/2021	2021-07-13	South America	Chile	Genetica Molecular and Subdepartamento de Virologia ISP Chile	Instituto de Salud Publica de Chile	Karen Orostica et al
EPI_ISL_3369351	Chile/RM-124706/2021	2021-07-13	South America	Chile	Genetica Molecular and Subdepartamento de Virologia ISP Chile	Instituto de Salud Publica de Chile	Karen Orostica et al
EPI_ISL_3369352	Chile/RM-124868/2021	2021-07-13	South America	Chile	Genetica Molecular and Subdepartamento de Virologia ISP Chile	Instituto de Salud Publica de Chile	Karen Orostica et al
EPI_ISL_3369368	Chile/RM-124884/2021	2021-07-13	South America	Chile	Genetica Molecular and Subdepartamento de Virologia ISP Chile	Instituto de Salud Publica de Chile	Karen Orostica et al
