## Supplemental Table 1 for "Cross-border transmissions of delta substrain AY.29 during Olympic and Paralympic Games": Supplemental Table 1.csv (part 42 of 515)

gisaid_epi_isl	strain	date	region	country	originating_lab	submitting_lab	authors
EPI_ISL_3369353	Chile/RM-124885/2021	2021-07-13	South America	Chile	Genetica Molecular and Subdepartamento de Virologia ISP Chile	Instituto de Salud Publica de Chile	Karen Orostica et al
EPI_ISL_3185662	Chile/RM-125019/2021	2021-07-11	South America	Chile	Genetica Molecular and Subdepartamento de Virologia ISP Chile	Instituto de Salud Publica de Chile	Karen Orostica et al
EPI_ISL_3185663	Chile/RM-125022/2021	2021-07-12	South America	Chile	Genetica Molecular and Subdepartamento de Virologia ISP Chile	Instituto de Salud Publica de Chile	Karen Orostica et al
EPI_ISL_3185659	Chile/RM-125169/2021	2021-07-12	South America	Chile	Genetica Molecular and Subdepartamento de Virologia ISP Chile	Instituto de Salud Publica de Chile	Karen Orostica et al
EPI_ISL_3185660	Chile/RM-125188/2021	2021-07-09	South America	Chile	Genetica Molecular and Subdepartamento de Virologia ISP Chile	Instituto de Salud Publica de Chile	Karen Orostica et al
EPI_ISL_3185668	Chile/RM-125248/2021	2021-07-13	South America	Chile	Genetica Molecular and Subdepartamento de Virologia ISP Chile	Instituto de Salud Publica de Chile	Karen Orostica et al
EPI_ISL_3185669	Chile/RM-125250/2021	2021-07-13	South America	Chile	Genetica Molecular and Subdepartamento de Virologia ISP Chile	Instituto de Salud Publica de Chile	Karen Orostica et al
EPI_ISL_3185670	Chile/RM-125252/2021	2021-07-13	South America	Chile	Genetica Molecular and Subdepartamento de Virologia ISP Chile	Instituto de Salud Publica de Chile	Karen Orostica et al
EPI_ISL_3185671	Chile/RM-125253/2021	2021-07-13	South America	Chile	Genetica Molecular and Subdepartamento de Virologia ISP Chile	Instituto de Salud Publica de Chile	Karen Orostica et al
EPI_ISL_3185672	Chile/RM-125256/2021	2021-06-14	South America	Chile	Genetica Molecular and Subdepartamento de Virologia ISP Chile	Instituto de Salud Publica de Chile	Karen Orostica et al
EPI_ISL_3369354	Chile/RM-125622/2021	2021-07-14	South America	Chile	Genetica Molecular and Subdepartamento de Virologia ISP Chile	Instituto de Salud Publica de Chile	Karen Orostica et al
EPI_ISL_3185777	Chile/RM-125795/2021	2021-07-15	South America	Chile	Genetica Molecular and Subdepartamento de Virologia ISP Chile	Instituto de Salud Publica de Chile	Karen Orostica et al
EPI_ISL_3185778	Chile/RM-125836/2021	2021-07-13	South America	Chile	Genetica Molecular and Subdepartamento de Virologia ISP Chile	Instituto de Salud Publica de Chile	Karen Orostica et al
EPI_ISL_3368860	Chile/RM-126020/2021	2021-07-14	South America	Chile	Genetica Molecular and Subdepartamento de Virologia ISP Chile	Instituto de Salud Publica de Chile	Karen Orostica et al
EPI_ISL_3368861	Chile/RM-126021/2021	2021-07-13	South America	Chile	Genetica Molecular and Subdepartamento de Virologia ISP Chile	Instituto de Salud Publica de Chile	Karen Orostica et al
EPI_ISL_3368862	Chile/RM-126022/2021	2021-07-14	South America	Chile	Genetica Molecular and Subdepartamento de Virologia ISP Chile	Instituto de Salud Publica de Chile	Karen Orostica et al
EPI_ISL_3369366	Chile/RM-126023/2021	2021-07-14	South America	Chile	Genetica Molecular and Subdepartamento de Virologia ISP Chile	Instituto de Salud Publica de Chile	Karen Orostica et al
EPI_ISL_3368863	Chile/RM-126025/2021	2021-07-14	South America	Chile	Genetica Molecular and Subdepartamento de Virologia ISP Chile	Instituto de Salud Publica de Chile	Karen Orostica et al
EPI_ISL_3369362	Chile/RM-126182/2021	2021-07-16	South America	Chile	Genetica Molecular and Subdepartamento de Virologia ISP Chile	Instituto de Salud Publica de Chile	Karen Orostica et al
EPI_ISL_3369355	Chile/RM-126234/2021	2021-07-16	South America	Chile	Genetica Molecular and Subdepartamento de Virologia ISP Chile	Instituto de Salud Publica de Chile	Karen Orostica et al
EPI_ISL_3369356	Chile/RM-126270/2021	2021-07-17	South America	Chile	Genetica Molecular and Subdepartamento de Virologia ISP Chile	Instituto de Salud Publica de Chile	Karen Orostica et al
EPI_ISL_3342041	Chile/RM-126462/2021	2021-07-17	South America	Chile	Genetica Molecular and Subdepartamento de Virologia ISP Chile	Instituto de Salud Publica de Chile	Karen Orostica et al
EPI_ISL_746594	Chile/RM-126528/2020	2020-07-17	South America	Chile	Genetica Molecular and Subdepartamento de Virologia ISP Chile	Instituto de Salud Publica de Chile	Javier Tognarelli et al
EPI_ISL_3369369	Chile/RM-126529/2021	2021-07-19	South America	Chile	Genetica Molecular and Subdepartamento de Virologia ISP Chile	Instituto de Salud Publica de Chile	Karen Orostica et al
EPI_ISL_746595	Chile/RM-126534/2020	2020-07-16	South America	Chile	Genetica Molecular and Subdepartamento de Virologia ISP Chile	Instituto de Salud Publica de Chile	Javier Tognarelli et al
EPI_ISL_3369361	Chile/RM-126669/2021	2021-07-18	South America	Chile	Genetica Molecular and Subdepartamento de Virologia ISP Chile	Instituto de Salud Publica de Chile	Karen Orostica et al
EPI_ISL_3368865	Chile/RM-126670/2021	2021-07-18	South America	Chile	Genetica Molecular and Subdepartamento de Virologia ISP Chile	Instituto de Salud Publica de Chile	Karen Orostica et al
EPI_ISL_3368866	Chile/RM-126671/2021	2021-07-17	South America	Chile	Genetica Molecular and Subdepartamento de Virologia ISP Chile	Instituto de Salud Publica de Chile	Karen Orostica et al
EPI_ISL_3368867	Chile/RM-126672/2021	2021-07-17	South America	Chile	Genetica Molecular and Subdepartamento de Virologia ISP Chile	Instituto de Salud Publica de Chile	Karen Orostica et al
EPI_ISL_3368868	Chile/RM-126673/2021	2021-07-16	South America	Chile	Genetica Molecular and Subdepartamento de Virologia ISP Chile	Instituto de Salud Publica de Chile	Karen Orostica et al
EPI_ISL_746596	Chile/RM-126787/2020	2020-07-17	South America	Chile	Genetica Molecular and Subdepartamento de Virologia ISP Chile	Instituto de Salud Publica de Chile	Javier Tognarelli et al
EPI_ISL_754391	Chile/RM-126796/2020	2020-07-17	South America	Chile	Genetica Molecular and Subdepartamento de Virologia ISP Chile	Instituto de Salud Publica de Chile	Javier Tognarelli et al
EPI_ISL_3369357	Chile/RM-126843/2021	2021-07-19	South America	Chile	Genetica Molecular and Subdepartamento de Virologia ISP Chile	Instituto de Salud Publica de Chile	Karen Orostica et al
EPI_ISL_3342046	Chile/RM-126855/2021	2021-07-18	South America	Chile	Genetica Molecular and Subdepartamento de Virologia ISP Chile	Instituto de Salud Publica de Chile	Karen Orostica et al
EPI_ISL_3369345	Chile/RM-126858/2021	2021-07-19	South America	Chile	Genetica Molecular and Subdepartamento de Virologia ISP Chile	Instituto de Salud Publica de Chile	Karen Orostica et al
EPI_ISL_746597	Chile/RM-127204/2020	2020-07-17	South America	Chile	Genetica Molecular and Subdepartamento de Virologia ISP Chile	Instituto de Salud Publica de Chile	Javier Tognarelli et al
EPI_ISL_746598	Chile/RM-127405/2020	2020-07-18	South America	Chile	Genetica Molecular and Subdepartamento de Virologia ISP Chile	Instituto de Salud Publica de Chile	Javier Tognarelli et al
EPI_ISL_746599	Chile/RM-127424/2020	2020-07-18	South America	Chile	Genetica Molecular and Subdepartamento de Virologia ISP Chile	Instituto de Salud Publica de Chile	Javier Tognarelli et al
EPI_ISL_3369326	Chile/RM-127463/2021	2021-07-20	South America	Chile	Genetica Molecular and Subdepartamento de Virologia ISP Chile	Instituto de Salud Publica de Chile	Karen Orostica et al
EPI_ISL_746600	Chile/RM-127525/2020	2020-07-17	South America	Chile	Genetica Molecular and Subdepartamento de Virologia ISP Chile	Instituto de Salud Publica de Chile	Javier Tognarelli et al
EPI_ISL_746601	Chile/RM-127562/2020	2020-07-17	South America	Chile	Genetica Molecular and Subdepartamento de Virologia ISP Chile	Instituto de Salud Publica de Chile	Javier Tognarelli et al
EPI_ISL_746603	Chile/RM-127568/2020	2020-07-18	South America	Chile	Genetica Molecular and Subdepartamento de Virologia ISP Chile	Instituto de Salud Publica de Chile	Javier Tognarelli et al
EPI_ISL_746604	Chile/RM-127588/2020	2020-07-17	South America	Chile	Genetica Molecular and Subdepartamento de Virologia ISP Chile	Instituto de Salud Publica de Chile	Javier Tognarelli et al
EPI_ISL_746605	Chile/RM-127602/2020	2020-07-17	South America	Chile	Genetica Molecular and Subdepartamento de Virologia ISP Chile	Instituto de Salud Publica de Chile	Javier Tognarelli et al
EPI_ISL_746606	Chile/RM-127633/2020	2020-07-18	South America	Chile	Genetica Molecular and Subdepartamento de Virologia ISP Chile	Instituto de Salud Publica de Chile	Javier Tognarelli et al
EPI_ISL_746607	Chile/RM-127636/2020	2020-07-17	South America	Chile	Genetica Molecular and Subdepartamento de Virologia ISP Chile	Instituto de Salud Publica de Chile	Javier Tognarelli et al
EPI_ISL_746608	Chile/RM-127644/2020	2020-07-17	South America	Chile	Genetica Molecular and Subdepartamento de Virologia ISP Chile	Instituto de Salud Publica de Chile	Javier Tognarelli et al
EPI_ISL_746609	Chile/RM-127666/2020	2020-07-18	South America	Chile	Genetica Molecular and Subdepartamento de Virologia ISP Chile	Instituto de Salud Publica de Chile	Javier Tognarelli et al
EPI_ISL_3368818	Chile/RM-127824/2021	2021-07-19	South America	Chile	Genetica Molecular and Subdepartamento de Virologia ISP Chile	Instituto de Salud Publica de Chile	Karen Orostica et al
EPI_ISL_3368794	Chile/RM-127826/2021	2021-07-20	South America	Chile	Genetica Molecular and Subdepartamento de Virologia ISP Chile	Instituto de Salud Publica de Chile	Karen Orostica et al
EPI_ISL_3368795	Chile/RM-127828/2021	2021-07-20	South America	Chile	Genetica Molecular and Subdepartamento de Virologia ISP Chile	Instituto de Salud Publica de Chile	Karen Orostica et al
EPI_ISL_746611	Chile/RM-127908/2020	2020-07-18	South America	Chile	Genetica Molecular and Subdepartamento de Virologia ISP Chile	Instituto de Salud Publica de Chile	Javier Tognarelli et al
EPI_ISL_746612	Chile/RM-127976/2020	2020-07-18	South America	Chile	Genetica Molecular and Subdepartamento de Virologia ISP Chile	Instituto de Salud Publica de Chile	Javier Tognarelli et al
EPI_ISL_746613	Chile/RM-128039/2020	2020-07-18	South America	Chile	Genetica Molecular and Subdepartamento de Virologia ISP Chile	Instituto de Salud Publica de Chile	Javier Tognarelli et al
EPI_ISL_746497	Chile/RM-128078/2020	2020-07-18	South America	Chile	Genetica Molecular and Subdepartamento de Virologia ISP Chile	Instituto de Salud Publica de Chile	Javier Tognarelli et al
EPI_ISL_746614	Chile/RM-128080/2020	2020-07-18	South America	Chile	Genetica Molecular and Subdepartamento de Virologia ISP Chile	Instituto de Salud Publica de Chile	Javier Tognarelli et al
EPI_ISL_746615	Chile/RM-128084/2020	2020-07-18	South America	Chile	Genetica Molecular and Subdepartamento de Virologia ISP Chile	Instituto de Salud Publica de Chile	Javier Tognarelli et al
EPI_ISL_746616	Chile/RM-128176/2020	2020-07-18	South America	Chile	Genetica Molecular and Subdepartamento de Virologia ISP Chile	Instituto de Salud Publica de Chile	Javier Tognarelli et al
EPI_ISL_3369291	Chile/RM-128203/2021	2021-07-21	South America	Chile	Genetica Molecular and Subdepartamento de Virologia ISP Chile	Instituto de Salud Publica de Chile	Karen Orostica et al
EPI_ISL_746617	Chile/RM-128225/2020	2020-07-18	South America	Chile	Genetica Molecular and Subdepartamento de Virologia ISP Chile	Instituto de Salud Publica de Chile	Javier Tognarelli et al
EPI_ISL_746618	Chile/RM-128269/2020	2020-07-19	South America	Chile	Genetica Molecular and Subdepartamento de Virologia ISP Chile	Instituto de Salud Publica de Chile	Javier Tognarelli et al
EPI_ISL_3262703	Chile/RM-128426/2021	2021-07-21	South America	Chile	Genetica Molecular and Subdepartamento de Virologia ISP Chile	Instituto de Salud Publica de Chile	Karen Orostica et al
EPI_ISL_3262712	Chile/RM-128459/2021	2021-07-19	South America	Chile	Genetica Molecular and Subdepartamento de Virologia ISP Chile	Instituto de Salud Publica de Chile	Karen Orostica et al
EPI_ISL_3262713	Chile/RM-128461/2021	2021-07-20	South America	Chile	Genetica Molecular and Subdepartamento de Virologia ISP Chile	Instituto de Salud Publica de Chile	Karen Orostica et al
EPI_ISL_3546382	Chile/RM-128520/2021	2021-07-21	South America	Chile	Genetica Molecular and Subdepartamento de Virologia ISP Chile	Instituto de Salud Publica de Chile	Karen Orostica et al
EPI_ISL_746619	Chile/RM-128531/2020	2020-07-19	South America	Chile	Genetica Molecular and Subdepartamento de Virologia ISP Chile	Instituto de Salud Publica de Chile	Javier Tognarelli et al
EPI_ISL_3363659	Chile/RM-128895/2021	2021-07-21	South America	Chile	Genetica Molecular and Subdepartamento de Virologia ISP Chile	Instituto de Salud Publica de Chile	Karen Orostica et al
EPI_ISL_3341863	Chile/RM-128898/2021	2021-07-22	South America	Chile	Genetica Molecular and Subdepartamento de Virologia ISP Chile	Instituto de Salud Publica de Chile	Karen Orostica et al
EPI_ISL_3365018	Chile/RM-129222/2021	2021-07-21	South America	Chile	Genetica Molecular and Subdepartamento de Virologia ISP Chile	Instituto de Salud Publica de Chile	Karen Orostica et al
EPI_ISL_3369293	Chile/RM-129412/2021	2021-07-24	South America	Chile	Genetica Molecular and Subdepartamento de Virologia ISP Chile	Instituto de Salud Publica de Chile	Karen Orostica et al
EPI_ISL_3341866	Chile/RM-129575/2021	2021-07-25	South America	Chile	Genetica Molecular and Subdepartamento de Virologia ISP Chile	Instituto de Salud Publica de Chile	Karen Orostica et al
EPI_ISL_3369294	Chile/RM-129650/2021	2021-07-25	South America	Chile	Genetica Molecular and Subdepartamento de Virologia ISP Chile	Instituto de Salud Publica de Chile	Karen Orostica et al
EPI_ISL_3369295	Chile/RM-129841/2021	2021-07-26	South America	Chile	Genetica Molecular and Subdepartamento de Virologia ISP Chile	Instituto de Salud Publica de Chile	Karen Orostica et al
EPI_ISL_746620	Chile/RM-130072/2020	2020-07-21	South America	Chile	Genetica Molecular and Subdepartamento de Virologia ISP Chile	Instituto de Salud Publica de Chile	Javier Tognarelli et al
EPI_ISL_746622	Chile/RM-130081/2020	2020-07-21	South America	Chile	Genetica Molecular and Subdepartamento de Virologia ISP Chile	Instituto de Salud Publica de Chile	Javier Tognarelli et al
EPI_ISL_3369301	Chile/RM-130165/2021	2021-07-27	South America	Chile	Genetica Molecular and Subdepartamento de Virologia ISP Chile	Instituto de Salud Publica de Chile	Karen Orostica et al
EPI_ISL_3536109	Chile/RM-130500/2021	2021-07-27	South America	Chile	Genetica Molecular and Subdepartamento de Virologia ISP Chile	Instituto de Salud Publica de Chile	Karen Orostica et al
EPI_ISL_3368448	Chile/RM-130744/2021	2021-07-27	South America	Chile	Genetica Molecular and Subdepartamento de Virologia ISP Chile	Instituto de Salud Publica de Chile	Karen Orostica et al
EPI_ISL_3368449	Chile/RM-130745/2021	2021-07-27	South America	Chile	Genetica Molecular and Subdepartamento de Virologia ISP Chile	Instituto de Salud Publica de Chile	Karen Orostica et al
EPI_ISL_3368450	Chile/RM-130746/2021	2021-07-27	South America	Chile	Genetica Molecular and Subdepartamento de Virologia ISP Chile	Instituto de Salud Publica de Chile	Karen Orostica et al
EPI_ISL_3536124	Chile/RM-130902/2021	2021-07-27	South America	Chile	Genetica Molecular and Subdepartamento de Virologia ISP Chile	Instituto de Salud Publica de Chile	Karen Orostica et al
EPI_ISL_746623	Chile/RM-130924/2020	2020-07-22	South America	Chile	Genetica Molecular and Subdepartamento de Virologia ISP Chile	Instituto de Salud Publica de Chile	Javier Tognarelli et al
EPI_ISL_746624	Chile/RM-131047/2020	2020-07-22	South America	Chile	Genetica Molecular and Subdepartamento de Virologia ISP Chile	Instituto de Salud Publica de Chile	Javier Tognarelli et al
EPI_ISL_3536126	Chile/RM-131060/2021	2021-07-28	South America	Chile	Genetica Molecular and Subdepartamento de Virologia ISP Chile	Instituto de Salud Publica de Chile	Karen Orostica et al
EPI_ISL_3363688	Chile/RM-131095/2021	2021-07-26	South America	Chile	Genetica Molecular and Subdepartamento de Virologia ISP Chile	Instituto de Salud Publica de Chile	Karen Orostica et al
EPI_ISL_3363689	Chile/RM-131100/2021	2021-07-26	South America	Chile	Genetica Molecular and Subdepartamento de Virologia ISP Chile	Instituto de Salud Publica de Chile	Karen Orostica et al
EPI_ISL_3536110	Chile/RM-131126/2021	2021-07-28	South America	Chile	Genetica Molecular and Subdepartamento de Virologia ISP Chile	Instituto de Salud Publica de Chile	Karen Orostica et al
EPI_ISL_3536111	Chile/RM-131142/2021	2021-07-28	South America	Chile	Genetica Molecular and Subdepartamento de Virologia ISP Chile	Instituto de Salud Publica de Chile	Karen Orostica et al
EPI_ISL_3363548	Chile/RM-131326/2021	2021-07-20	South America	Chile	Genetica Molecular and Subdepartamento de Virologia ISP Chile	Instituto de Salud Publica de Chile	Karen Orostica et al
EPI_ISL_746625	Chile/RM-131381/2020	2020-07-23	South America	Chile	Genetica Molecular and Subdepartamento de Virologia ISP Chile	Instituto de Salud Publica de Chile	Javier Tognarelli et al
EPI_ISL_746626	Chile/RM-131430/2020	2020-07-23	South America	Chile	Genetica Molecular and Subdepartamento de Virologia ISP Chile	Instituto de Salud Publica de Chile	Javier Tognarelli et al
EPI_ISL_3363674	Chile/RM-131450/2021	2021-07-28	South America	Chile	Genetica Molecular and Subdepartamento de Virologia ISP Chile	Instituto de Salud Publica de Chile	Karen Orostica et al
EPI_ISL_746627	Chile/RM-131476/2020	2020-07-22	South America	Chile	Genetica Molecular and Subdepartamento de Virologia ISP Chile	Instituto de Salud Publica de Chile	Javier Tognarelli et al
EPI_ISL_746485	Chile/RM-131478/2020	2020-07-22	South America	Chile	Genetica Molecular and Subdepartamento de Virologia ISP Chile	Instituto de Salud Publica de Chile	Javier Tognarelli et al
EPI_ISL_3363676	Chile/RM-131498/2021	2021-07-27	South America	Chile	Genetica Molecular and Subdepartamento de Virologia ISP Chile	Instituto de Salud Publica de Chile	Karen Orostica et al
EPI_ISL_3363677	Chile/RM-131501/2021	2021-07-27	South America	Chile	Genetica Molecular and Subdepartamento de Virologia ISP Chile	Instituto de Salud Publica de Chile	Karen Orostica et al
EPI_ISL_3536127	Chile/RM-131724/2021	2021-07-29	South America	Chile	Genetica Molecular and Subdepartamento de Virologia ISP Chile	Instituto de Salud Publica de Chile	Karen Orostica et al
EPI_ISL_3536128	Chile/RM-131726/2021	2021-07-29	South America	Chile	Genetica Molecular and Subdepartamento de Virologia ISP Chile	Instituto de Salud Publica de Chile	Karen Orostica et al
EPI_ISL_3536026	Chile/RM-132232/2021	2021-07-30	South America	Chile	Genetica Molecular and Subdepartamento de Virologia ISP Chile	Instituto de Salud Publica de Chile	Karen Orostica et al
EPI_ISL_3536027	Chile/RM-132233/2021	2021-07-30	South America	Chile	Genetica Molecular and Subdepartamento de Virologia ISP Chile	Instituto de Salud Publica de Chile	Karen Orostica et al
EPI_ISL_3341920	Chile/RM-132251/2021	2021-07-28	South America	Chile	Genetica Molecular and Subdepartamento de Virologia ISP Chile	Instituto de Salud Publica de Chile	Karen Orostica et al
EPI_ISL_3341921	Chile/RM-132252/2021	2021-07-29	South America	Chile	Genetica Molecular and Subdepartamento de Virologia ISP Chile	Instituto de Salud Publica de Chile	Karen Orostica et al
EPI_ISL_3341922	Chile/RM-132253/2021	2021-07-29	South America	Chile	Genetica Molecular and Subdepartamento de Virologia ISP Chile	Instituto de Salud Publica de Chile	Karen Orostica et al
EPI_ISL_3536129	Chile/RM-132281/2021	2021-07-30	South America	Chile	Genetica Molecular and Subdepartamento de Virologia ISP Chile	Instituto de Salud Publica de Chile	Karen Orostica et al
EPI_ISL_3536116	Chile/RM-132336/2021	2021-07-30	South America	Chile	Genetica Molecular and Subdepartamento de Virologia ISP Chile	Instituto de Salud Publica de Chile	Karen Orostica et al
EPI_ISL_746628	Chile/RM-132398/2020	2020-07-24	South America	Chile	Genetica Molecular and Subdepartamento de Virologia ISP Chile	Instituto de Salud Publica de Chile	Javier Tognarelli et al
EPI_ISL_3536130	Chile/RM-132489/2021	2021-08-01	South America	Chile	Genetica Molecular and Subdepartamento de Virologia ISP Chile	Instituto de Salud Publica de Chile	Karen Orostica et al
EPI_ISL_3536131	Chile/RM-132513/2021	2021-08-01	South America	Chile	Genetica Molecular and Subdepartamento de Virologia ISP Chile	Instituto de Salud Publica de Chile	Karen Orostica et al
EPI_ISL_3546360	Chile/RM-132536/2021	2021-07-27	South America	Chile	Genetica Molecular and Subdepartamento de Virologia ISP Chile	Instituto de Salud Publica de Chile	Karen Orostica et al
EPI_ISL_3546352	Chile/RM-132538/2021	2021-07-31	South America	Chile	Genetica Molecular and Subdepartamento de Virologia ISP Chile	Instituto de Salud Publica de Chile	Karen Orostica et al
EPI_ISL_3546353	Chile/RM-132539/2021	2021-07-31	South America	Chile	Genetica Molecular and Subdepartamento de Virologia ISP Chile	Instituto de Salud Publica de Chile	Karen Orostica et al
EPI_ISL_3546354	Chile/RM-132541/2021	2021-07-31	South America	Chile	Genetica Molecular and Subdepartamento de Virologia ISP Chile	Instituto de Salud Publica de Chile	Karen Orostica et al
EPI_ISL_3546355	Chile/RM-132543/2021	2021-07-31	South America	Chile	Genetica Molecular and Subdepartamento de Virologia ISP Chile	Instituto de Salud Publica de Chile	Karen Orostica et al
EPI_ISL_3546356	Chile/RM-132544/2021	2021-07-31	South America	Chile	Genetica Molecular and Subdepartamento de Virologia ISP Chile	Instituto de Salud Publica de Chile	Karen Orostica et al
EPI_ISL_3546357	Chile/RM-132545/2021	2021-07-31	South America	Chile	Genetica Molecular and Subdepartamento de Virologia ISP Chile	Instituto de Salud Publica de Chile	Karen Orostica et al
EPI_ISL_3536108	Chile/RM-132585/2021	2021-08-01	South America	Chile	Genetica Molecular and Subdepartamento de Virologia ISP Chile	Instituto de Salud Publica de Chile	Karen Orostica et al
EPI_ISL_3546358	Chile/RM-132728/2021	2021-07-31	South America	Chile	Genetica Molecular and Subdepartamento de Virologia ISP Chile	Instituto de Salud Publica de Chile	Karen Orostica et al
EPI_ISL_3546359	Chile/RM-132729/2021	2021-07-31	South America	Chile	Genetica Molecular and Subdepartamento de Virologia ISP Chile	Instituto de Salud Publica de Chile	Karen Orostica et al
EPI_ISL_3536125	Chile/RM-132776/2021	2021-08-01	South America	Chile	Genetica Molecular and Subdepartamento de Virologia ISP Chile	Instituto de Salud Publica de Chile	Karen Orostica et al
EPI_ISL_3536119	Chile/RM-132978/2021	2021-08-02	South America	Chile	Genetica Molecular and Subdepartamento de Virologia ISP Chile	Instituto de Salud Publica de Chile	Karen Orostica et al
EPI_ISL_3536120	Chile/RM-133011/2021	2021-08-02	South America	Chile	Genetica Molecular and Subdepartamento de Virologia ISP Chile	Instituto de Salud Publica de Chile	Karen Orostica et al
EPI_ISL_746629	Chile/RM-133091/2020	2020-07-24	South America	Chile	Genetica Molecular and Subdepartamento de Virologia ISP Chile	Instituto de Salud Publica de Chile	Javier Tognarelli et al
EPI_ISL_746630	Chile/RM-133092/2020	2020-07-24	South America	Chile	Genetica Molecular and Subdepartamento de Virologia ISP Chile	Instituto de Salud Publica de Chile	Javier Tognarelli et al
EPI_ISL_3536121	Chile/RM-133104/2021	2021-08-01	South America	Chile	Genetica Molecular and Subdepartamento de Virologia ISP Chile	Instituto de Salud Publica de Chile	Karen Orostica et al
EPI_ISL_746631	Chile/RM-133147/2020	2020-07-25	South America	Chile	Genetica Molecular and Subdepartamento de Virologia ISP Chile	Instituto de Salud Publica de Chile	Javier Tognarelli et al
EPI_ISL_746632	Chile/RM-133191/2020	2020-07-25	South America	Chile	Genetica Molecular and Subdepartamento de Virologia ISP Chile	Instituto de Salud Publica de Chile	Javier Tognarelli et al
EPI_ISL_3536133	Chile/RM-133211/2021	2021-07-31	South America	Chile	Genetica Molecular and Subdepartamento de Virologia ISP Chile	Instituto de Salud Publica de Chile	Karen Orostica et al
EPI_ISL_3536122	Chile/RM-133212/2021	2021-08-01	South America	Chile	Genetica Molecular and Subdepartamento de Virologia ISP Chile	Instituto de Salud Publica de Chile	Karen Orostica et al
EPI_ISL_3536123	Chile/RM-133213/2021	2021-08-02	South America	Chile	Genetica Molecular and Subdepartamento de Virologia ISP Chile	Instituto de Salud Publica de Chile	Karen Orostica et al
EPI_ISL_3536132	Chile/RM-133215/2021	2021-08-02	South America	Chile	Genetica Molecular and Subdepartamento de Virologia ISP Chile	Instituto de Salud Publica de Chile	Karen Orostica et al
EPI_ISL_746633	Chile/RM-133240/2020	2020-07-25	South America	Chile	Genetica Molecular and Subdepartamento de Virologia ISP Chile	Instituto de Salud Publica de Chile	Javier Tognarelli et al
EPI_ISL_746634	Chile/RM-133318/2020	2020-07-25	South America	Chile	Genetica Molecular and Subdepartamento de Virologia ISP Chile	Instituto de Salud Publica de Chile	Javier Tognarelli et al
EPI_ISL_3988222	Chile/RM-133439/2021	2021-08-03	South America	Chile	Genetica Molecular and Subdepartamento de Virologia ISP Chile	Instituto de Salud Publica de Chile	Karen Orostica et al
EPI_ISL_3988223	Chile/RM-133444/2021	2021-08-03	South America	Chile	Genetica Molecular and Subdepartamento de Virologia ISP Chile	Instituto de Salud Publica de Chile	Karen Orostica et al
EPI_ISL_4632866	Chile/RM-133461/2021	2021-08-01	South America	Chile	Genetica Molecular and Subdepartamento de Virologia ISP Chile	Instituto de Salud Publica de Chile	Karen Orostica et al
EPI_ISL_3536106	Chile/RM-133464/2021	2021-07-30	South America	Chile	Genetica Molecular and Subdepartamento de Virologia ISP Chile	Instituto de Salud Publica de Chile	Karen Orostica et al
EPI_ISL_4632868	Chile/RM-133466/2021	2021-08-01	South America	Chile	Genetica Molecular and Subdepartamento de Virologia ISP Chile	Instituto de Salud Publica de Chile	Karen Orostica et al
EPI_ISL_746635	Chile/RM-133547/2020	2020-07-25	South America	Chile	Genetica Molecular and Subdepartamento de Virologia ISP Chile	Instituto de Salud Publica de Chile	Javier Tognarelli et al
EPI_ISL_746636	Chile/RM-133558/2020	2020-07-26	South America	Chile	Genetica Molecular and Subdepartamento de Virologia ISP Chile	Instituto de Salud Publica de Chile	Javier Tognarelli et al
EPI_ISL_746637	Chile/RM-133562/2020	2020-07-26	South America	Chile	Genetica Molecular and Subdepartamento de Virologia ISP Chile	Instituto de Salud Publica de Chile	Javier Tognarelli et al
EPI_ISL_746638	Chile/RM-133625/2020	2020-07-25	South America	Chile	Genetica Molecular and Subdepartamento de Virologia ISP Chile	Instituto de Salud Publica de Chile	Javier Tognarelli et al
EPI_ISL_746639	Chile/RM-133627/2020	2020-07-25	South America	Chile	Genetica Molecular and Subdepartamento de Virologia ISP Chile	Instituto de Salud Publica de Chile	Javier Tognarelli et al
EPI_ISL_3537142	Chile/RM-133689/2021	2021-08-02	South America	Chile	Genetica Molecular and Subdepartamento de Virologia ISP Chile	Instituto de Salud Publica de Chile	Karen Orostica et al
EPI_ISL_3537143	Chile/RM-133692/2021	2021-08-02	South America	Chile	Genetica Molecular and Subdepartamento de Virologia ISP Chile	Instituto de Salud Publica de Chile	Karen Orostica et al
EPI_ISL_3537156	Chile/RM-133697/2021	2021-08-02	South America	Chile	Genetica Molecular and Subdepartamento de Virologia ISP Chile	Instituto de Salud Publica de Chile	Karen Orostica et al
EPI_ISL_746640	Chile/RM-133746/2020	2020-07-26	South America	Chile	Genetica Molecular and Subdepartamento de Virologia ISP Chile	Instituto de Salud Publica de Chile	Javier Tognarelli et al
EPI_ISL_1167874	Chile/RM-13377/2021	2021-01-13	South America	Chile	Genetica Molecular and Subdepartamento de Virologia ISP Chile	Instituto de Salud Publica de Chile	Javier Tognarelli et al
EPI_ISL_3988224	Chile/RM-133829/2021	2021-08-03	South America	Chile	Genetica Molecular and Subdepartamento de Virologia ISP Chile	Instituto de Salud Publica de Chile	Karen Orostica et al
EPI_ISL_3988225	Chile/RM-133830/2021	2021-08-03	South America	Chile	Genetica Molecular and Subdepartamento de Virologia ISP Chile	Instituto de Salud Publica de Chile	Karen Orostica et al
EPI_ISL_746641	Chile/RM-133831/2020	2020-07-26	South America	Chile	Genetica Molecular and Subdepartamento de Virologia ISP Chile	Instituto de Salud Publica de Chile	Javier Tognarelli et al
EPI_ISL_746642	Chile/RM-134034/2020	2020-07-27	South America	Chile	Genetica Molecular and Subdepartamento de Virologia ISP Chile	Instituto de Salud Publica de Chile	Javier Tognarelli et al
EPI_ISL_746643	Chile/RM-134067/2020	2020-07-27	South America	Chile	Genetica Molecular and Subdepartamento de Virologia ISP Chile	Instituto de Salud Publica de Chile	Javier Tognarelli et al
EPI_ISL_3537185	Chile/RM-134245/2021	2021-08-03	South America	Chile	Genetica Molecular and Subdepartamento de Virologia ISP Chile	Instituto de Salud Publica de Chile	Karen Orostica et al
EPI_ISL_3988226	Chile/RM-134670/2021	2021-08-04	South America	Chile	Genetica Molecular and Subdepartamento de Virologia ISP Chile	Instituto de Salud Publica de Chile	Karen Orostica et al
EPI_ISL_4005232	Chile/RM-134833/2021	2021-08-03	South America	Chile	Genetica Molecular and Subdepartamento de Virologia ISP Chile	Instituto de Salud Publica de Chile	Karen Orostica et al
EPI_ISL_4005233	Chile/RM-134836/2021	2021-08-03	South America	Chile	Genetica Molecular and Subdepartamento de Virologia ISP Chile	Instituto de Salud Publica de Chile	Karen Orostica et al
EPI_ISL_4632687	Chile/RM-134841/2021	2021-08-03	South America	Chile	Genetica Molecular and Subdepartamento de Virologia ISP Chile	Instituto de Salud Publica de Chile	Karen Orostica et al
EPI_ISL_3537344	Chile/RM-134987/2021	2021-08-04	South America	Chile	Genetica Molecular and Subdepartamento de Virologia ISP Chile	Instituto de Salud Publica de Chile	Karen Orostica et al
EPI_ISL_3537345	Chile/RM-134988/2021	2021-08-04	South America	Chile	Genetica Molecular and Subdepartamento de Virologia ISP Chile	Instituto de Salud Publica de Chile	Karen Orostica et al
EPI_ISL_3988228	Chile/RM-135204/2021	2021-08-05	South America	Chile	Genetica Molecular and Subdepartamento de Virologia ISP Chile	Instituto de Salud Publica de Chile	Karen Orostica et al
EPI_ISL_3988229	Chile/RM-135334/2021	2021-08-05	South America	Chile	Genetica Molecular and Subdepartamento de Virologia ISP Chile	Instituto de Salud Publica de Chile	Karen Orostica et al
EPI_ISL_3537360	Chile/RM-135436/2021	2021-08-04	South America	Chile	Genetica Molecular and Subdepartamento de Virologia ISP Chile	Instituto de Salud Publica de Chile	Karen Orostica et al
EPI_ISL_3537361	Chile/RM-135442/2021	2021-08-04	South America	Chile	Genetica Molecular and Subdepartamento de Virologia ISP Chile	Instituto de Salud Publica de Chile	Karen Orostica et al
EPI_ISL_3537362	Chile/RM-135446/2021	2021-08-03	South America	Chile	Genetica Molecular and Subdepartamento de Virologia ISP Chile	Instituto de Salud Publica de Chile	Karen Orostica et al
EPI_ISL_3537351	Chile/RM-135503/2021	2021-08-05	South America	Chile	Genetica Molecular and Subdepartamento de Virologia ISP Chile	Instituto de Salud Publica de Chile	Karen Orostica et al
EPI_ISL_3537310	Chile/RM-135504/2021	2021-08-04	South America	Chile	Genetica Molecular and Subdepartamento de Virologia ISP Chile	Instituto de Salud Publica de Chile	Karen Orostica et al
EPI_ISL_3988230	Chile/RM-135613/2021	2021-08-06	South America	Chile	Genetica Molecular and Subdepartamento de Virologia ISP Chile	Instituto de Salud Publica de Chile	Karen Orostica et al
EPI_ISL_3988231	Chile/RM-135645/2021	2021-08-06	South America	Chile	Genetica Molecular and Subdepartamento de Virologia ISP Chile	Instituto de Salud Publica de Chile	Karen Orostica et al
EPI_ISL_3982618	Chile/RM-135678/2021	2021-08-06	South America	Chile	Genetica Molecular and Subdepartamento de Virologia ISP Chile	Instituto de Salud Publica de Chile	Karen Orostica et al
EPI_ISL_3982622	Chile/RM-135783/2021	2021-08-06	South America	Chile	Genetica Molecular and Subdepartamento de Virologia ISP Chile	Instituto de Salud Publica de Chile	Karen Orostica et al
EPI_ISL_3982623	Chile/RM-135784/2021	2021-08-06	South America	Chile	Genetica Molecular and Subdepartamento de Virologia ISP Chile	Instituto de Salud Publica de Chile	Karen Orostica et al
EPI_ISL_3982624	Chile/RM-135785/2021	2021-08-06	South America	Chile	Genetica Molecular and Subdepartamento de Virologia ISP Chile	Instituto de Salud Publica de Chile	Karen Orostica et al
EPI_ISL_4635733	Chile/RM-135816/2021	2021-08-07	South America	Chile	Genetica Molecular and Subdepartamento de Virologia ISP Chile	Instituto de Salud Publica de Chile	Karen Orostica et al
EPI_ISL_3988233	Chile/RM-136002/2021	2021-08-08	South America	Chile	Genetica Molecular and Subdepartamento de Virologia ISP Chile	Instituto de Salud Publica de Chile	Karen Orostica et al
EPI_ISL_3988092	Chile/RM-136012/2021	2021-08-07	South America	Chile	Genetica Molecular and Subdepartamento de Virologia ISP Chile	Instituto de Salud Publica de Chile	Karen Orostica et al
EPI_ISL_3988093	Chile/RM-136013/2021	2021-08-07	South America	Chile	Genetica Molecular and Subdepartamento de Virologia ISP Chile	Instituto de Salud Publica de Chile	Karen Orostica et al
EPI_ISL_3988094	Chile/RM-136014/2021	2021-08-07	South America	Chile	Genetica Molecular and Subdepartamento de Virologia ISP Chile	Instituto de Salud Publica de Chile	Karen Orostica et al
EPI_ISL_3988095	Chile/RM-136015/2021	2021-08-07	South America	Chile	Genetica Molecular and Subdepartamento de Virologia ISP Chile	Instituto de Salud Publica de Chile	Karen Orostica et al
EPI_ISL_3988096	Chile/RM-136016/2021	2021-08-07	South America	Chile	Genetica Molecular and Subdepartamento de Virologia ISP Chile	Instituto de Salud Publica de Chile	Karen Orostica et al
EPI_ISL_3988102	Chile/RM-136072/2021	2021-08-06	South America	Chile	Genetica Molecular and Subdepartamento de Virologia ISP Chile	Instituto de Salud Publica de Chile	Karen Orostica et al
EPI_ISL_3988103	Chile/RM-136073/2021	2021-08-06	South America	Chile	Genetica Molecular and Subdepartamento de Virologia ISP Chile	Instituto de Salud Publica de Chile	Karen Orostica et al
EPI_ISL_3988104	Chile/RM-136074/2021	2021-08-07	South America	Chile	Genetica Molecular and Subdepartamento de Virologia ISP Chile	Instituto de Salud Publica de Chile	Karen Orostica et al
EPI_ISL_3988105	Chile/RM-136083/2021	2021-08-07	South America	Chile	Genetica Molecular and Subdepartamento de Virologia ISP Chile	Instituto de Salud Publica de Chile	Karen Orostica et al
EPI_ISL_3988106	Chile/RM-136084/2021	2021-08-07	South America	Chile	Genetica Molecular and Subdepartamento de Virologia ISP Chile	Instituto de Salud Publica de Chile	Karen Orostica et al
EPI_ISL_3987700	Chile/RM-136085/2021	2021-08-06	South America	Chile	Genetica Molecular and Subdepartamento de Virologia ISP Chile	Instituto de Salud Publica de Chile	Karen Orostica et al
EPI_ISL_3987710	Chile/RM-136086/2021	2021-08-03	South America	Chile	Genetica Molecular and Subdepartamento de Virologia ISP Chile	Instituto de Salud Publica de Chile	Karen Orostica et al
EPI_ISL_3988107	Chile/RM-136087/2021	2021-08-05	South America	Chile	Genetica Molecular and Subdepartamento de Virologia ISP Chile	Instituto de Salud Publica de Chile	Karen Orostica et al
EPI_ISL_3988108	Chile/RM-136088/2021	2021-08-03	South America	Chile	Genetica Molecular and Subdepartamento de Virologia ISP Chile	Instituto de Salud Publica de Chile	Karen Orostica et al
EPI_ISL_3988109	Chile/RM-136089/2021	2021-07-28	South America	Chile	Genetica Molecular and Subdepartamento de Virologia ISP Chile	Instituto de Salud Publica de Chile	Karen Orostica et al
EPI_ISL_3987701	Chile/RM-136104/2021	2021-08-07	South America	Chile	Genetica Molecular and Subdepartamento de Virologia ISP Chile	Instituto de Salud Publica de Chile	Karen Orostica et al
EPI_ISL_3987702	Chile/RM-136105/2021	2021-08-06	South America	Chile	Genetica Molecular and Subdepartamento de Virologia ISP Chile	Instituto de Salud Publica de Chile	Karen Orostica et al
EPI_ISL_3987703	Chile/RM-136106/2021	2021-08-08	South America	Chile	Genetica Molecular and Subdepartamento de Virologia ISP Chile	Instituto de Salud Publica de Chile	Karen Orostica et al
EPI_ISL_3988234	Chile/RM-136337/2021	2021-08-09	South America	Chile	Genetica Molecular and Subdepartamento de Virologia ISP Chile	Instituto de Salud Publica de Chile	Karen Orostica et al
EPI_ISL_3988236	Chile/RM-136387/2021	2021-08-09	South America	Chile	Genetica Molecular and Subdepartamento de Virologia ISP Chile	Instituto de Salud Publica de Chile	Karen Orostica et al
EPI_ISL_3987626	Chile/RM-136552/2021	2021-08-09	South America	Chile	Genetica Molecular and Subdepartamento de Virologia ISP Chile	Instituto de Salud Publica de Chile	Karen Orostica et al
EPI_ISL_4005080	Chile/RM-136624/2021	2021-08-08	South America	Chile	Genetica Molecular and Subdepartamento de Virologia ISP Chile	Instituto de Salud Publica de Chile	Karen Orostica et al
EPI_ISL_4005081	Chile/RM-136625/2021	2021-08-09	South America	Chile	Genetica Molecular and Subdepartamento de Virologia ISP Chile	Instituto de Salud Publica de Chile	Karen Orostica et al
EPI_ISL_3988215	Chile/RM-136626/2021	2021-08-09	South America	Chile	Genetica Molecular and Subdepartamento de Virologia ISP Chile	Instituto de Salud Publica de Chile	Karen Orostica et al
EPI_ISL_3988216	Chile/RM-136627/2021	2021-08-09	South America	Chile	Genetica Molecular and Subdepartamento de Virologia ISP Chile	Instituto de Salud Publica de Chile	Karen Orostica et al
EPI_ISL_3988217	Chile/RM-136628/2021	2021-08-09	South America	Chile	Genetica Molecular and Subdepartamento de Virologia ISP Chile	Instituto de Salud Publica de Chile	Karen Orostica et al
EPI_ISL_3988237	Chile/RM-136636/2021	2021-08-09	South America	Chile	Genetica Molecular and Subdepartamento de Virologia ISP Chile	Instituto de Salud Publica de Chile	Karen Orostica et al
EPI_ISL_3988238	Chile/RM-136638/2021	2021-08-09	South America	Chile	Genetica Molecular and Subdepartamento de Virologia ISP Chile	Instituto de Salud Publica de Chile	Karen Orostica et al
EPI_ISL_3987628	Chile/RM-136782/2021	2021-08-09	South America	Chile	Genetica Molecular and Subdepartamento de Virologia ISP Chile	Instituto de Salud Publica de Chile	Karen Orostica et al
EPI_ISL_3988239	Chile/RM-136932/2021	2021-08-10	South America	Chile	Genetica Molecular and Subdepartamento de Virologia ISP Chile	Instituto de Salud Publica de Chile	Karen Orostica et al
EPI_ISL_4005135	Chile/RM-137216/2021	2021-08-09	South America	Chile	Genetica Molecular and Subdepartamento de Virologia ISP Chile	Instituto de Salud Publica de Chile	Karen Orostica et al
EPI_ISL_4005136	Chile/RM-137217/2021	2021-08-09	South America	Chile	Genetica Molecular and Subdepartamento de Virologia ISP Chile	Instituto de Salud Publica de Chile	Karen Orostica et al
EPI_ISL_4005137	Chile/RM-137224/2021	2021-08-04	South America	Chile	Genetica Molecular and Subdepartamento de Virologia ISP Chile	Instituto de Salud Publica de Chile	Karen Orostica et al
EPI_ISL_4005093	Chile/RM-137227/2021	2021-08-10	South America	Chile	Genetica Molecular and Subdepartamento de Virologia ISP Chile	Instituto de Salud Publica de Chile	Karen Orostica et al
EPI_ISL_4005094	Chile/RM-137229/2021	2021-08-10	South America	Chile	Genetica Molecular and Subdepartamento de Virologia ISP Chile	Instituto de Salud Publica de Chile	Karen Orostica et al
EPI_ISL_4005140	Chile/RM-137585/2021	2021-08-09	South America	Chile	Genetica Molecular and Subdepartamento de Virologia ISP Chile	Instituto de Salud Publica de Chile	Karen Orostica et al
EPI_ISL_3987898	Chile/RM-137705/2021	2021-08-10	South America	Chile	Genetica Molecular and Subdepartamento de Virologia ISP Chile	Instituto de Salud Publica de Chile	Karen Orostica et al
EPI_ISL_3988241	Chile/RM-137757/2021	2021-08-11	South America	Chile	Genetica Molecular and Subdepartamento de Virologia ISP Chile	Instituto de Salud Publica de Chile	Karen Orostica et al
EPI_ISL_3988243	Chile/RM-137823/2021	2021-08-11	South America	Chile	Genetica Molecular and Subdepartamento de Virologia ISP Chile	Instituto de Salud Publica de Chile	Karen Orostica et al
EPI_ISL_3987858	Chile/RM-137861/2021	2021-08-11	South America	Chile	Genetica Molecular and Subdepartamento de Virologia ISP Chile	Instituto de Salud Publica de Chile	Karen Orostica et al
EPI_ISL_3987904	Chile/RM-137876/2021	2021-08-10	South America	Chile	Genetica Molecular and Subdepartamento de Virologia ISP Chile	Instituto de Salud Publica de Chile	Karen Orostica et al
EPI_ISL_3987905	Chile/RM-137877/2021	2021-08-11	South America	Chile	Genetica Molecular and Subdepartamento de Virologia ISP Chile	Instituto de Salud Publica de Chile	Karen Orostica et al
EPI_ISL_3988245	Chile/RM-137954/2021	2021-08-11	South America	Chile	Genetica Molecular and Subdepartamento de Virologia ISP Chile	Instituto de Salud Publica de Chile	Karen Orostica et al
EPI_ISL_3988246	Chile/RM-137957/2021	2021-08-11	South America	Chile	Genetica Molecular and Subdepartamento de Virologia ISP Chile	Instituto de Salud Publica de Chile	Karen Orostica et al
EPI_ISL_3988247	Chile/RM-137960/2021	2021-08-11	South America	Chile	Genetica Molecular and Subdepartamento de Virologia ISP Chile	Instituto de Salud Publica de Chile	Karen Orostica et al
EPI_ISL_3987860	Chile/RM-137987/2021	2021-08-12	South America	Chile	Genetica Molecular and Subdepartamento de Virologia ISP Chile	Instituto de Salud Publica de Chile	Karen Orostica et al
EPI_ISL_3988248	Chile/RM-138144/2021	2021-08-12	South America	Chile	Genetica Molecular and Subdepartamento de Virologia ISP Chile	Instituto de Salud Publica de Chile	Karen Orostica et al
EPI_ISL_3988249	Chile/RM-138151/2021	2021-08-12	South America	Chile	Genetica Molecular and Subdepartamento de Virologia ISP Chile	Instituto de Salud Publica de Chile	Karen Orostica et al
EPI_ISL_3988250	Chile/RM-138155/2021	2021-08-12	South America	Chile	Genetica Molecular and Subdepartamento de Virologia ISP Chile	Instituto de Salud Publica de Chile	Karen Orostica et al
EPI_ISL_3987864	Chile/RM-138259/2021	2021-08-11	South America	Chile	Genetica Molecular and Subdepartamento de Virologia ISP Chile	Instituto de Salud Publica de Chile	Karen Orostica et al
EPI_ISL_4005053	Chile/RM-138301/2021	2021-08-09	South America	Chile	Genetica Molecular and Subdepartamento de Virologia ISP Chile	Instituto de Salud Publica de Chile	Karen Orostica et al
EPI_ISL_4005054	Chile/RM-138302/2021	2021-08-11	South America	Chile	Genetica Molecular and Subdepartamento de Virologia ISP Chile	Instituto de Salud Publica de Chile	Karen Orostica et al
EPI_ISL_4005055	Chile/RM-138303/2021	2021-08-09	South America	Chile	Genetica Molecular and Subdepartamento de Virologia ISP Chile	Instituto de Salud Publica de Chile	Karen Orostica et al
EPI_ISL_4005051	Chile/RM-138304/2021	2021-08-12	South America	Chile	Genetica Molecular and Subdepartamento de Virologia ISP Chile	Instituto de Salud Publica de Chile	Karen Orostica et al
EPI_ISL_4005056	Chile/RM-138307/2021	2021-08-12	South America	Chile	Genetica Molecular and Subdepartamento de Virologia ISP Chile	Instituto de Salud Publica de Chile	Karen Orostica et al
EPI_ISL_4005057	Chile/RM-138308/2021	2021-08-12	South America	Chile	Genetica Molecular and Subdepartamento de Virologia ISP Chile	Instituto de Salud Publica de Chile	Karen Orostica et al
EPI_ISL_4005067	Chile/RM-138420/2021	2021-08-04	South America	Chile	Genetica Molecular and Subdepartamento de Virologia ISP Chile	Instituto de Salud Publica de Chile	Karen Orostica et al
EPI_ISL_4005068	Chile/RM-138421/2021	2021-08-11	South America	Chile	Genetica Molecular and Subdepartamento de Virologia ISP Chile	Instituto de Salud Publica de Chile	Karen Orostica et al
EPI_ISL_3988117	Chile/RM-138491/2021	2021-08-12	South America	Chile	Genetica Molecular and Subdepartamento de Virologia ISP Chile	Instituto de Salud Publica de Chile	Karen Orostica et al
EPI_ISL_3988118	Chile/RM-138492/2021	2021-08-12	South America	Chile	Genetica Molecular and Subdepartamento de Virologia ISP Chile	Instituto de Salud Publica de Chile	Karen Orostica et al
EPI_ISL_3988119	Chile/RM-138493/2021	2021-08-12	South America	Chile	Genetica Molecular and Subdepartamento de Virologia ISP Chile	Instituto de Salud Publica de Chile	Karen Orostica et al
EPI_ISL_3988120	Chile/RM-138494/2021	2021-08-12	South America	Chile	Genetica Molecular and Subdepartamento de Virologia ISP Chile	Instituto de Salud Publica de Chile	Karen Orostica et al
EPI_ISL_3988251	Chile/RM-138683/2021	2021-08-13	South America	Chile	Genetica Molecular and Subdepartamento de Virologia ISP Chile	Instituto de Salud Publica de Chile	Karen Orostica et al
EPI_ISL_3988252	Chile/RM-138713/2021	2021-08-13	South America	Chile	Genetica Molecular and Subdepartamento de Virologia ISP Chile	Instituto de Salud Publica de Chile	Karen Orostica et al
EPI_ISL_3988253	Chile/RM-138951/2021	2021-08-15	South America	Chile	Genetica Molecular and Subdepartamento de Virologia ISP Chile	Instituto de Salud Publica de Chile	Karen Orostica et al
EPI_ISL_4005070	Chile/RM-138975/2021	2021-08-08	South America	Chile	Genetica Molecular and Subdepartamento de Virologia ISP Chile	Instituto de Salud Publica de Chile	Karen Orostica et al
EPI_ISL_4005071	Chile/RM-138976/2021	2021-08-09	South America	Chile	Genetica Molecular and Subdepartamento de Virologia ISP Chile	Instituto de Salud Publica de Chile	Karen Orostica et al
EPI_ISL_4005072	Chile/RM-138978/2021	2021-08-12	South America	Chile	Genetica Molecular and Subdepartamento de Virologia ISP Chile	Instituto de Salud Publica de Chile	Karen Orostica et al
EPI_ISL_3988157	Chile/RM-139121/2021	2021-08-15	South America	Chile	Genetica Molecular and Subdepartamento de Virologia ISP Chile	Instituto de Salud Publica de Chile	Karen Orostica et al
EPI_ISL_3988158	Chile/RM-139122/2021	2021-08-14	South America	Chile	Genetica Molecular and Subdepartamento de Virologia ISP Chile	Instituto de Salud Publica de Chile	Karen Orostica et al
EPI_ISL_3988159	Chile/RM-139123/2021	2021-08-14	South America	Chile	Genetica Molecular and Subdepartamento de Virologia ISP Chile	Instituto de Salud Publica de Chile	Karen Orostica et al
EPI_ISL_3988160	Chile/RM-139124/2021	2021-08-13	South America	Chile	Genetica Molecular and Subdepartamento de Virologia ISP Chile	Instituto de Salud Publica de Chile	Karen Orostica et al
EPI_ISL_4635739	Chile/RM-139179/2021	2021-08-16	South America	Chile	Genetica Molecular and Subdepartamento de Virologia ISP Chile	Instituto de Salud Publica de Chile	Karen Orostica et al
EPI_ISL_4628772	Chile/RM-139344/2021	2021-08-15	South America	Chile	Genetica Molecular and Subdepartamento de Virologia ISP Chile	Instituto de Salud Publica de Chile	Karen Orostica et al
EPI_ISL_4628776	Chile/RM-139346/2021	2021-08-13	South America	Chile	Genetica Molecular and Subdepartamento de Virologia ISP Chile	Instituto de Salud Publica de Chile	Karen Orostica et al
EPI_ISL_4628774	Chile/RM-139348/2021	2021-08-15	South America	Chile	Genetica Molecular and Subdepartamento de Virologia ISP Chile	Instituto de Salud Publica de Chile	Karen Orostica et al
EPI_ISL_4628773	Chile/RM-139350/2021	2021-08-15	South America	Chile	Genetica Molecular and Subdepartamento de Virologia ISP Chile	Instituto de Salud Publica de Chile	Karen Orostica et al
EPI_ISL_4628775	Chile/RM-139351/2021	2021-08-13	South America	Chile	Genetica Molecular and Subdepartamento de Virologia ISP Chile	Instituto de Salud Publica de Chile	Karen Orostica et al
EPI_ISL_3988162	Chile/RM-139353/2021	2021-08-13	South America	Chile	Genetica Molecular and Subdepartamento de Virologia ISP Chile	Instituto de Salud Publica de Chile	Karen Orostica et al
EPI_ISL_1321572	Chile/RM-13937/2021	2021-01-12	South America	Chile	Genetica Molecular and Subdepartamento de Virologia ISP Chile	Instituto de Salud Publica de Chile	Javier Tognarelli et al
EPI_ISL_1321573	Chile/RM-13938/2021	2021-01-13	South America	Chile	Genetica Molecular and Subdepartamento de Virologia ISP Chile	Instituto de Salud Publica de Chile	Javier Tognarelli et al
EPI_ISL_1321574	Chile/RM-13940/2021	2021-01-05	South America	Chile	Genetica Molecular and Subdepartamento de Virologia ISP Chile	Instituto de Salud Publica de Chile	Javier Tognarelli et al
EPI_ISL_1321575	Chile/RM-13941/2021	2021-01-08	South America	Chile	Genetica Molecular and Subdepartamento de Virologia ISP Chile	Instituto de Salud Publica de Chile	Javier Tognarelli et al
EPI_ISL_3982399	Chile/RM-139461/2021	2021-08-14	South America	Chile	Genetica Molecular and Subdepartamento de Virologia ISP Chile	Instituto de Salud Publica de Chile	Karen Orostica et al
EPI_ISL_3982400	Chile/RM-139462/2021	2021-08-14	South America	Chile	Genetica Molecular and Subdepartamento de Virologia ISP Chile	Instituto de Salud Publica de Chile	Karen Orostica et al
EPI_ISL_3982401	Chile/RM-139463/2021	2021-08-14	South America	Chile	Genetica Molecular and Subdepartamento de Virologia ISP Chile	Instituto de Salud Publica de Chile	Karen Orostica et al
EPI_ISL_3982402	Chile/RM-139465/2021	2021-08-14	South America	Chile	Genetica Molecular and Subdepartamento de Virologia ISP Chile	Instituto de Salud Publica de Chile	Karen Orostica et al
EPI_ISL_3982403	Chile/RM-139466/2021	2021-08-15	South America	Chile	Genetica Molecular and Subdepartamento de Virologia ISP Chile	Instituto de Salud Publica de Chile	Karen Orostica et al
EPI_ISL_3982404	Chile/RM-139467/2021	2021-08-15	South America	Chile	Genetica Molecular and Subdepartamento de Virologia ISP Chile	Instituto de Salud Publica de Chile	Karen Orostica et al
EPI_ISL_3982409	Chile/RM-139590/2021	2021-08-16	South America	Chile	Genetica Molecular and Subdepartamento de Virologia ISP Chile	Instituto de Salud Publica de Chile	Karen Orostica et al
EPI_ISL_3982426	Chile/RM-139640/2021	2021-08-16	South America	Chile	Genetica Molecular and Subdepartamento de Virologia ISP Chile	Instituto de Salud Publica de Chile	Karen Orostica et al
EPI_ISL_3982427	Chile/RM-139641/2021	2021-08-16	South America	Chile	Genetica Molecular and Subdepartamento de Virologia ISP Chile	Instituto de Salud Publica de Chile	Karen Orostica et al
EPI_ISL_3982428	Chile/RM-139642/2021	2021-08-16	South America	Chile	Genetica Molecular and Subdepartamento de Virologia ISP Chile	Instituto de Salud Publica de Chile	Karen Orostica et al
EPI_ISL_3988255	Chile/RM-139643/2021	2021-08-16	South America	Chile	Genetica Molecular and Subdepartamento de Virologia ISP Chile	Instituto de Salud Publica de Chile	Karen Orostica et al
EPI_ISL_3988166	Chile/RM-139763/2021	2021-08-12	South America	Chile	Genetica Molecular and Subdepartamento de Virologia ISP Chile	Instituto de Salud Publica de Chile	Karen Orostica et al
EPI_ISL_3988168	Chile/RM-139765/2021	2021-08-15	South America	Chile	Genetica Molecular and Subdepartamento de Virologia ISP Chile	Instituto de Salud Publica de Chile	Karen Orostica et al
EPI_ISL_3988170	Chile/RM-139767/2021	2021-08-15	South America	Chile	Genetica Molecular and Subdepartamento de Virologia ISP Chile	Instituto de Salud Publica de Chile	Karen Orostica et al
EPI_ISL_4635740	Chile/RM-139827/2021	2021-08-17	South America	Chile	Genetica Molecular and Subdepartamento de Virologia ISP Chile	Instituto de Salud Publica de Chile	Karen Orostica et al
EPI_ISL_4635741	Chile/RM-139834/2021	2021-08-17	South America	Chile	Genetica Molecular and Subdepartamento de Virologia ISP Chile	Instituto de Salud Publica de Chile	Karen Orostica et al
EPI_ISL_4635742	Chile/RM-139841/2021	2021-08-17	South America	Chile	Genetica Molecular and Subdepartamento de Virologia ISP Chile	Instituto de Salud Publica de Chile	Karen Orostica et al
EPI_ISL_4635743	Chile/RM-139842/2021	2021-08-17	South America	Chile	Genetica Molecular and Subdepartamento de Virologia ISP Chile	Instituto de Salud Publica de Chile	Karen Orostica et al
EPI_ISL_4635749	Chile/RM-139954/2021	2021-08-17	South America	Chile	Genetica Molecular and Subdepartamento de Virologia ISP Chile	Instituto de Salud Publica de Chile	Karen Orostica et al
EPI_ISL_4635747	Chile/RM-139971/2021	2021-08-17	South America	Chile	Genetica Molecular and Subdepartamento de Virologia ISP Chile	Instituto de Salud Publica de Chile	Karen Orostica et al
EPI_ISL_4005211	Chile/RM-140096/2021	2021-08-16	South America	Chile	Genetica Molecular and Subdepartamento de Virologia ISP Chile	Instituto de Salud Publica de Chile	Karen Orostica et al
EPI_ISL_4005207	Chile/RM-140128/2021	2021-08-16	South America	Chile	Genetica Molecular and Subdepartamento de Virologia ISP Chile	Instituto de Salud Publica de Chile	Karen Orostica et al
EPI_ISL_4005190	Chile/RM-140129/2021	2021-08-16	South America	Chile	Genetica Molecular and Subdepartamento de Virologia ISP Chile	Instituto de Salud Publica de Chile	Karen Orostica et al
EPI_ISL_4005208	Chile/RM-140130/2021	2021-08-16	South America	Chile	Genetica Molecular and Subdepartamento de Virologia ISP Chile	Instituto de Salud Publica de Chile	Karen Orostica et al
EPI_ISL_4005209	Chile/RM-140131/2021	2021-08-17	South America	Chile	Genetica Molecular and Subdepartamento de Virologia ISP Chile	Instituto de Salud Publica de Chile	Karen Orostica et al
EPI_ISL_4005191	Chile/RM-140183/2021	2021-08-16	South America	Chile	Genetica Molecular and Subdepartamento de Virologia ISP Chile	Instituto de Salud Publica de Chile	Karen Orostica et al
EPI_ISL_4635750	Chile/RM-140429/2021	2021-08-18	South America	Chile	Genetica Molecular and Subdepartamento de Virologia ISP Chile	Instituto de Salud Publica de Chile	Karen Orostica et al
EPI_ISL_4632729	Chile/RM-140443/2021	2021-08-17	South America	Chile	Genetica Molecular and Subdepartamento de Virologia ISP Chile	Instituto de Salud Publica de Chile	Karen Orostica et al
EPI_ISL_755304	Chile/RM-1405-124/2020	2020-05-15	South America	Chile	Laboratorio de Virología, Centro de Biotecnología Acuícola, Universidad de Santiato de Chile	Center for Mathematical Modeling and Center for Genome Regulation. Santiago, Chile	A. Sandino et al
EPI_ISL_1167927	Chile/RM-1406/2021	2021-01-03	South America	Chile	Genetica Molecular and Subdepartamento de Virologia ISP Chile	Instituto de Salud Publica de Chile	Javier Tognarelli et al
EPI_ISL_4635751	Chile/RM-140640/2021	2021-08-18	South America	Chile	Genetica Molecular and Subdepartamento de Virologia ISP Chile	Instituto de Salud Publica de Chile	Karen Orostica et al
EPI_ISL_4630478	Chile/RM-140782/2021	2021-08-17	South America	Chile	Genetica Molecular and Subdepartamento de Virologia ISP Chile	Instituto de Salud Publica de Chile	Karen Orostica et al
EPI_ISL_4635752	Chile/RM-140828/2021	2021-08-19	South America	Chile	Genetica Molecular and Subdepartamento de Virologia ISP Chile	Instituto de Salud Publica de Chile	Karen Orostica et al
EPI_ISL_4635754	Chile/RM-140925/2021	2021-08-19	South America	Chile	Genetica Molecular and Subdepartamento de Virologia ISP Chile	Instituto de Salud Publica de Chile	Karen Orostica et al
EPI_ISL_1470489	Chile/RM-14095/2021	2021-01-14	South America	Chile	Genetica Molecular and Subdepartamento de Virologia ISP Chile	Instituto de Salud Publica de Chile	Javier Tognarelli et al
EPI_ISL_4630488	Chile/RM-140973/2021	2021-08-18	South America	Chile	Genetica Molecular and Subdepartamento de Virologia ISP Chile	Instituto de Salud Publica de Chile	Karen Orostica et al
EPI_ISL_4630475	Chile/RM-141140/2021	2021-08-18	South America	Chile	Genetica Molecular and Subdepartamento de Virologia ISP Chile	Instituto de Salud Publica de Chile	Karen Orostica et al
EPI_ISL_4630514	Chile/RM-141158/2021	2021-08-18	South America	Chile	Genetica Molecular and Subdepartamento de Virologia ISP Chile	Instituto de Salud Publica de Chile	Karen Orostica et al
EPI_ISL_4630476	Chile/RM-141160/2021	2021-08-18	South America	Chile	Genetica Molecular and Subdepartamento de Virologia ISP Chile	Instituto de Salud Publica de Chile	Karen Orostica et al
EPI_ISL_4630479	Chile/RM-141165/2021	2021-08-18	South America	Chile	Genetica Molecular and Subdepartamento de Virologia ISP Chile	Instituto de Salud Publica de Chile	Karen Orostica et al
EPI_ISL_4630477	Chile/RM-141188/2021	2021-08-19	South America	Chile	Genetica Molecular and Subdepartamento de Virologia ISP Chile	Instituto de Salud Publica de Chile	Karen Orostica et al
EPI_ISL_4635756	Chile/RM-141518/2021	2021-08-20	South America	Chile	Genetica Molecular and Subdepartamento de Virologia ISP Chile	Instituto de Salud Publica de Chile	Karen Orostica et al
EPI_ISL_4635757	Chile/RM-141572/2021	2021-08-21	South America	Chile	Genetica Molecular and Subdepartamento de Virologia ISP Chile	Instituto de Salud Publica de Chile	Karen Orostica et al
EPI_ISL_4635758	Chile/RM-141588/2021	2021-08-21	South America	Chile	Genetica Molecular and Subdepartamento de Virologia ISP Chile	Instituto de Salud Publica de Chile	Karen Orostica et al
EPI_ISL_4635760	Chile/RM-141655/2021	2021-08-22	South America	Chile	Genetica Molecular and Subdepartamento de Virologia ISP Chile	Instituto de Salud Publica de Chile	Karen Orostica et al
EPI_ISL_4631642	Chile/RM-141710/2021	2021-08-21	South America	Chile	Genetica Molecular and Subdepartamento de Virologia ISP Chile	Instituto de Salud Publica de Chile	Karen Orostica et al
EPI_ISL_4635762	Chile/RM-141775/2021	2021-08-22	South America	Chile	Genetica Molecular and Subdepartamento de Virologia ISP Chile	Instituto de Salud Publica de Chile	Karen Orostica et al
EPI_ISL_4631686	Chile/RM-141863/2021	2021-08-21	South America	Chile	Genetica Molecular and Subdepartamento de Virologia ISP Chile	Instituto de Salud Publica de Chile	Karen Orostica et al
EPI_ISL_4631635	Chile/RM-141889/2021	2021-08-14	South America	Chile	Genetica Molecular and Subdepartamento de Virologia ISP Chile	Instituto de Salud Publica de Chile	Karen Orostica et al
EPI_ISL_4635763	Chile/RM-141895/2021	2021-08-22	South America	Chile	Genetica Molecular and Subdepartamento de Virologia ISP Chile	Instituto de Salud Publica de Chile	Karen Orostica et al
EPI_ISL_4631713	Chile/RM-141900/2021	2021-08-21	South America	Chile	Genetica Molecular and Subdepartamento de Virologia ISP Chile	Instituto de Salud Publica de Chile	Karen Orostica et al
EPI_ISL_4631722	Chile/RM-141901/2021	2021-08-21	South America	Chile	Genetica Molecular and Subdepartamento de Virologia ISP Chile	Instituto de Salud Publica de Chile	Karen Orostica et al
EPI_ISL_4631726	Chile/RM-141904/2021	2021-08-21	South America	Chile	Genetica Molecular and Subdepartamento de Virologia ISP Chile	Instituto de Salud Publica de Chile	Karen Orostica et al
EPI_ISL_4631736	Chile/RM-141908/2021	2021-08-21	South America	Chile	Genetica Molecular and Subdepartamento de Virologia ISP Chile	Instituto de Salud Publica de Chile	Karen Orostica et al
EPI_ISL_4631744	Chile/RM-141909/2021	2021-08-21	South America	Chile	Genetica Molecular and Subdepartamento de Virologia ISP Chile	Instituto de Salud Publica de Chile	Karen Orostica et al
EPI_ISL_4631757	Chile/RM-141913/2021	2021-08-21	South America	Chile	Genetica Molecular and Subdepartamento de Virologia ISP Chile	Instituto de Salud Publica de Chile	Karen Orostica et al
EPI_ISL_4631769	Chile/RM-141915/2021	2021-08-21	South America	Chile	Genetica Molecular and Subdepartamento de Virologia ISP Chile	Instituto de Salud Publica de Chile	Karen Orostica et al
EPI_ISL_4631777	Chile/RM-141916/2021	2021-08-21	South America	Chile	Genetica Molecular and Subdepartamento de Virologia ISP Chile	Instituto de Salud Publica de Chile	Karen Orostica et al
EPI_ISL_4631806	Chile/RM-141920/2021	2021-08-21	South America	Chile	Genetica Molecular and Subdepartamento de Virologia ISP Chile	Instituto de Salud Publica de Chile	Karen Orostica et al
EPI_ISL_4631811	Chile/RM-141921/2021	2021-08-21	South America	Chile	Genetica Molecular and Subdepartamento de Virologia ISP Chile	Instituto de Salud Publica de Chile	Karen Orostica et al
EPI_ISL_4631818	Chile/RM-141924/2021	2021-08-21	South America	Chile	Genetica Molecular and Subdepartamento de Virologia ISP Chile	Instituto de Salud Publica de Chile	Karen Orostica et al
EPI_ISL_4631825	Chile/RM-141925/2021	2021-08-21	South America	Chile	Genetica Molecular and Subdepartamento de Virologia ISP Chile	Instituto de Salud Publica de Chile	Karen Orostica et al
EPI_ISL_4635764	Chile/RM-141942/2021	2021-08-23	South America	Chile	Genetica Molecular and Subdepartamento de Virologia ISP Chile	Instituto de Salud Publica de Chile	Karen Orostica et al
EPI_ISL_4632387	Chile/RM-142309/2021	2021-08-23	South America	Chile	Genetica Molecular and Subdepartamento de Virologia ISP Chile	Instituto de Salud Publica de Chile	Karen Orostica et al
EPI_ISL_4632388	Chile/RM-142357/2021	2021-08-23	South America	Chile	Genetica Molecular and Subdepartamento de Virologia ISP Chile	Instituto de Salud Publica de Chile	Karen Orostica et al
EPI_ISL_4632389	Chile/RM-142375/2021	2021-08-23	South America	Chile	Genetica Molecular and Subdepartamento de Virologia ISP Chile	Instituto de Salud Publica de Chile	Karen Orostica et al
EPI_ISL_4632363	Chile/RM-142399/2021	2021-08-22	South America	Chile	Genetica Molecular and Subdepartamento de Virologia ISP Chile	Instituto de Salud Publica de Chile	Karen Orostica et al
EPI_ISL_4632365	Chile/RM-142408/2021	2021-08-23	South America	Chile	Genetica Molecular and Subdepartamento de Virologia ISP Chile	Instituto de Salud Publica de Chile	Karen Orostica et al
EPI_ISL_4632423	Chile/RM-142618/2021	2021-08-24	South America	Chile	Genetica Molecular and Subdepartamento de Virologia ISP Chile	Instituto de Salud Publica de Chile	Karen Orostica et al
EPI_ISL_4632424	Chile/RM-142620/2021	2021-08-23	South America	Chile	Genetica Molecular and Subdepartamento de Virologia ISP Chile	Instituto de Salud Publica de Chile	Karen Orostica et al
EPI_ISL_4636000	Chile/RM-142623/2021	2021-08-24	South America	Chile	Genetica Molecular and Subdepartamento de Virologia ISP Chile	Instituto de Salud Publica de Chile	Karen Orostica et al
EPI_ISL_4636002	Chile/RM-142656/2021	2021-08-24	South America	Chile	Genetica Molecular and Subdepartamento de Virologia ISP Chile	Instituto de Salud Publica de Chile	Karen Orostica et al
EPI_ISL_4632425	Chile/RM-142710/2021	2021-08-23	South America	Chile	Genetica Molecular and Subdepartamento de Virologia ISP Chile	Instituto de Salud Publica de Chile	Karen Orostica et al
EPI_ISL_4632426	Chile/RM-142758/2021	2021-08-23	South America	Chile	Genetica Molecular and Subdepartamento de Virologia ISP Chile	Instituto de Salud Publica de Chile	Karen Orostica et al
EPI_ISL_4632368	Chile/RM-142796/2021	2021-08-23	South America	Chile	Genetica Molecular and Subdepartamento de Virologia ISP Chile	Instituto de Salud Publica de Chile	Karen Orostica et al
EPI_ISL_4632431	Chile/RM-142801/2021	2021-08-23	South America	Chile	Genetica Molecular and Subdepartamento de Virologia ISP Chile	Instituto de Salud Publica de Chile	Karen Orostica et al
EPI_ISL_4632432	Chile/RM-142803/2021	2021-08-23	South America	Chile	Genetica Molecular and Subdepartamento de Virologia ISP Chile	Instituto de Salud Publica de Chile	Karen Orostica et al
EPI_ISL_4632434	Chile/RM-142805/2021	2021-08-24	South America	Chile	Genetica Molecular and Subdepartamento de Virologia ISP Chile	Instituto de Salud Publica de Chile	Karen Orostica et al
EPI_ISL_4632435	Chile/RM-142806/2021	2021-08-24	South America	Chile	Genetica Molecular and Subdepartamento de Virologia ISP Chile	Instituto de Salud Publica de Chile	Karen Orostica et al
EPI_ISL_4632436	Chile/RM-142807/2021	2021-08-24	South America	Chile	Genetica Molecular and Subdepartamento de Virologia ISP Chile	Instituto de Salud Publica de Chile	Karen Orostica et al
EPI_ISL_4632437	Chile/RM-142808/2021	2021-08-24	South America	Chile	Genetica Molecular and Subdepartamento de Virologia ISP Chile	Instituto de Salud Publica de Chile	Karen Orostica et al
EPI_ISL_4632438	Chile/RM-142809/2021	2021-08-24	South America	Chile	Genetica Molecular and Subdepartamento de Virologia ISP Chile	Instituto de Salud Publica de Chile	Karen Orostica et al
EPI_ISL_4635768	Chile/RM-142816/2021	2021-08-23	South America	Chile	Genetica Molecular and Subdepartamento de Virologia ISP Chile	Instituto de Salud Publica de Chile	Karen Orostica et al
EPI_ISL_4635769	Chile/RM-142817/2021	2021-08-22	South America	Chile	Genetica Molecular and Subdepartamento de Virologia ISP Chile	Instituto de Salud Publica de Chile	Karen Orostica et al
EPI_ISL_4636004	Chile/RM-142849/2021	2021-08-24	South America	Chile	Genetica Molecular and Subdepartamento de Virologia ISP Chile	Instituto de Salud Publica de Chile	Karen Orostica et al
EPI_ISL_4635765	Chile/RM-143030/2021	2021-08-24	South America	Chile	Genetica Molecular and Subdepartamento de Virologia ISP Chile	Instituto de Salud Publica de Chile	Karen Orostica et al
EPI_ISL_4649123	Chile/RM-143056/2021	2021-08-09	South America	Chile	Genetica Molecular and Subdepartamento de Virologia ISP Chile	Instituto de Salud Publica de Chile	Karen Orostica et al
EPI_ISL_4635811	Chile/RM-143059/2021	2021-08-11	South America	Chile	Genetica Molecular and Subdepartamento de Virologia ISP Chile	Instituto de Salud Publica de Chile	Karen Orostica et al
EPI_ISL_4635812	Chile/RM-143060/2021	2021-08-10	South America	Chile	Genetica Molecular and Subdepartamento de Virologia ISP Chile	Instituto de Salud Publica de Chile	Karen Orostica et al
EPI_ISL_4635813	Chile/RM-143061/2021	2021-08-10	South America	Chile	Genetica Molecular and Subdepartamento de Virologia ISP Chile	Instituto de Salud Publica de Chile	Karen Orostica et al
EPI_ISL_4649136	Chile/RM-143343/2021	2021-08-25	South America	Chile	Genetica Molecular and Subdepartamento de Virologia ISP Chile	Instituto de Salud Publica de Chile	Karen Orostica et al
EPI_ISL_4649188	Chile/RM-143565/2021	2021-08-10	South America	Chile	Genetica Molecular and Subdepartamento de Virologia ISP Chile	Instituto de Salud Publica de Chile	Karen Orostica et al
EPI_ISL_4649097	Chile/RM-143632/2021	2021-08-25	South America	Chile	Genetica Molecular and Subdepartamento de Virologia ISP Chile	Instituto de Salud Publica de Chile	Karen Orostica et al
EPI_ISL_4649106	Chile/RM-143634/2021	2021-08-25	South America	Chile	Genetica Molecular and Subdepartamento de Virologia ISP Chile	Instituto de Salud Publica de Chile	Karen Orostica et al
EPI_ISL_4649141	Chile/RM-143637/2021	2021-08-25	South America	Chile	Genetica Molecular and Subdepartamento de Virologia ISP Chile	Instituto de Salud Publica de Chile	Karen Orostica et al
EPI_ISL_4636006	Chile/RM-143697/2021	2021-08-26	South America	Chile	Genetica Molecular and Subdepartamento de Virologia ISP Chile	Instituto de Salud Publica de Chile	Karen Orostica et al
EPI_ISL_4636007	Chile/RM-143721/2021	2021-08-26	South America	Chile	Genetica Molecular and Subdepartamento de Virologia ISP Chile	Instituto de Salud Publica de Chile	Karen Orostica et al
EPI_ISL_4635477	Chile/RM-143791/2021	2021-08-25	South America	Chile	Genetica Molecular and Subdepartamento de Virologia ISP Chile	Instituto de Salud Publica de Chile	Karen Orostica et al
EPI_ISL_4635484	Chile/RM-143814/2021	2021-08-25	South America	Chile	Genetica Molecular and Subdepartamento de Virologia ISP Chile	Instituto de Salud Publica de Chile	Karen Orostica et al
EPI_ISL_4635490	Chile/RM-143848/2021	2021-08-25	South America	Chile	Genetica Molecular and Subdepartamento de Virologia ISP Chile	Instituto de Salud Publica de Chile	Karen Orostica et al
EPI_ISL_4635491	Chile/RM-143850/2021	2021-08-25	South America	Chile	Genetica Molecular and Subdepartamento de Virologia ISP Chile	Instituto de Salud Publica de Chile	Karen Orostica et al
EPI_ISL_4635492	Chile/RM-143852/2021	2021-08-27	South America	Chile	Genetica Molecular and Subdepartamento de Virologia ISP Chile	Instituto de Salud Publica de Chile	Karen Orostica et al
EPI_ISL_4635493	Chile/RM-143854/2021	2021-08-26	South America	Chile	Genetica Molecular and Subdepartamento de Virologia ISP Chile	Instituto de Salud Publica de Chile	Karen Orostica et al
EPI_ISL_4636008	Chile/RM-143930/2021	2021-08-27	South America	Chile	Genetica Molecular and Subdepartamento de Virologia ISP Chile	Instituto de Salud Publica de Chile	Karen Orostica et al
EPI_ISL_4649114	Chile/RM-143964/2021	2021-08-26	South America	Chile	Genetica Molecular and Subdepartamento de Virologia ISP Chile	Instituto de Salud Publica de Chile	Karen Orostica et al
EPI_ISL_4649107	Chile/RM-143966/2021	2021-08-26	South America	Chile	Genetica Molecular and Subdepartamento de Virologia ISP Chile	Instituto de Salud Publica de Chile	Karen Orostica et al
EPI_ISL_4635522	Chile/RM-144109/2021	2021-08-27	South America	Chile	Genetica Molecular and Subdepartamento de Virologia ISP Chile	Instituto de Salud Publica de Chile	Karen Orostica et al
EPI_ISL_4635523	Chile/RM-144110/2021	2021-08-26	South America	Chile	Genetica Molecular and Subdepartamento de Virologia ISP Chile	Instituto de Salud Publica de Chile	Karen Orostica et al
EPI_ISL_4635524	Chile/RM-144111/2021	2021-08-25	South America	Chile	Genetica Molecular and Subdepartamento de Virologia ISP Chile	Instituto de Salud Publica de Chile	Karen Orostica et al
EPI_ISL_4635509	Chile/RM-144140/2021	2021-08-27	South America	Chile	Genetica Molecular and Subdepartamento de Virologia ISP Chile	Instituto de Salud Publica de Chile	Karen Orostica et al
EPI_ISL_4635510	Chile/RM-144141/2021	2021-08-27	South America	Chile	Genetica Molecular and Subdepartamento de Virologia ISP Chile	Instituto de Salud Publica de Chile	Karen Orostica et al
EPI_ISL_4635511	Chile/RM-144142/2021	2021-08-27	South America	Chile	Genetica Molecular and Subdepartamento de Virologia ISP Chile	Instituto de Salud Publica de Chile	Karen Orostica et al
EPI_ISL_4652663	Chile/RM-144430/2021	2021-08-28	South America	Chile	Genetica Molecular and Subdepartamento de Virologia ISP Chile	Instituto de Salud Publica de Chile	Karen Orostica et al
EPI_ISL_4652670	Chile/RM-144432/2021	2021-08-28	South America	Chile	Genetica Molecular and Subdepartamento de Virologia ISP Chile	Instituto de Salud Publica de Chile	Karen Orostica et al
EPI_ISL_4652610	Chile/RM-144547/2021	2021-08-29	South America	Chile	Genetica Molecular and Subdepartamento de Virologia ISP Chile	Instituto de Salud Publica de Chile	Karen Orostica et al
EPI_ISL_4652607	Chile/RM-144548/2021	2021-08-26	South America	Chile	Genetica Molecular and Subdepartamento de Virologia ISP Chile	Instituto de Salud Publica de Chile	Karen Orostica et al
EPI_ISL_4652599	Chile/RM-144549/2021	2021-08-27	South America	Chile	Genetica Molecular and Subdepartamento de Virologia ISP Chile	Instituto de Salud Publica de Chile	Karen Orostica et al
EPI_ISL_4652609	Chile/RM-144551/2021	2021-08-27	South America	Chile	Genetica Molecular and Subdepartamento de Virologia ISP Chile	Instituto de Salud Publica de Chile	Karen Orostica et al
EPI_ISL_4652613	Chile/RM-144553/2021	2021-08-26	South America	Chile	Genetica Molecular and Subdepartamento de Virologia ISP Chile	Instituto de Salud Publica de Chile	Karen Orostica et al
EPI_ISL_4652592	Chile/RM-144554/2021	2021-08-28	South America	Chile	Genetica Molecular and Subdepartamento de Virologia ISP Chile	Instituto de Salud Publica de Chile	Karen Orostica et al
EPI_ISL_4652606	Chile/RM-144558/2021	2021-08-27	South America	Chile	Genetica Molecular and Subdepartamento de Virologia ISP Chile	Instituto de Salud Publica de Chile	Karen Orostica et al
EPI_ISL_4652701	Chile/RM-144598/2021	2021-08-28	South America	Chile	Genetica Molecular and Subdepartamento de Virologia ISP Chile	Instituto de Salud Publica de Chile	Karen Orostica et al
EPI_ISL_4635539	Chile/RM-144692/2021	2021-08-28	South America	Chile	Genetica Molecular and Subdepartamento de Virologia ISP Chile	Instituto de Salud Publica de Chile	Karen Orostica et al
EPI_ISL_4635541	Chile/RM-144694/2021	2021-08-28	South America	Chile	Genetica Molecular and Subdepartamento de Virologia ISP Chile	Instituto de Salud Publica de Chile	Karen Orostica et al
EPI_ISL_4635542	Chile/RM-144695/2021	2021-08-28	South America	Chile	Genetica Molecular and Subdepartamento de Virologia ISP Chile	Instituto de Salud Publica de Chile	Karen Orostica et al
EPI_ISL_4635544	Chile/RM-144697/2021	2021-08-28	South America	Chile	Genetica Molecular and Subdepartamento de Virologia ISP Chile	Instituto de Salud Publica de Chile	Karen Orostica et al
EPI_ISL_4635545	Chile/RM-144698/2021	2021-08-28	South America	Chile	Genetica Molecular and Subdepartamento de Virologia ISP Chile	Instituto de Salud Publica de Chile	Karen Orostica et al
EPI_ISL_4652598	Chile/RM-144774/2021	2021-08-29	South America	Chile	Genetica Molecular and Subdepartamento de Virologia ISP Chile	Instituto de Salud Publica de Chile	Karen Orostica et al
EPI_ISL_4652622	Chile/RM-144776/2021	2021-08-29	South America	Chile	Genetica Molecular and Subdepartamento de Virologia ISP Chile	Instituto de Salud Publica de Chile	Karen Orostica et al
EPI_ISL_4652660	Chile/RM-144863/2021	2021-08-29	South America	Chile	Genetica Molecular and Subdepartamento de Virologia ISP Chile	Instituto de Salud Publica de Chile	Karen Orostica et al
EPI_ISL_4652707	Chile/RM-144865/2021	2021-08-29	South America	Chile	Genetica Molecular and Subdepartamento de Virologia ISP Chile	Instituto de Salud Publica de Chile	Karen Orostica et al
EPI_ISL_4635573	Chile/RM-145030/2021	2021-08-29	South America	Chile	Genetica Molecular and Subdepartamento de Virologia ISP Chile	Instituto de Salud Publica de Chile	Karen Orostica et al
EPI_ISL_4635585	Chile/RM-145064/2021	2021-08-27	South America	Chile	Genetica Molecular and Subdepartamento de Virologia ISP Chile	Instituto de Salud Publica de Chile	Karen Orostica et al
EPI_ISL_4636543	Chile/RM-145172/2021	2021-08-30	South America	Chile	Genetica Molecular and Subdepartamento de Virologia ISP Chile	Instituto de Salud Publica de Chile	Karen Orostica et al
EPI_ISL_4636015	Chile/RM-145242/2021	2021-08-29	South America	Chile	Genetica Molecular and Subdepartamento de Virologia ISP Chile	Instituto de Salud Publica de Chile	Karen Orostica et al
EPI_ISL_4636016	Chile/RM-145340/2021	2021-08-30	South America	Chile	Genetica Molecular and Subdepartamento de Virologia ISP Chile	Instituto de Salud Publica de Chile	Karen Orostica et al
EPI_ISL_4635589	Chile/RM-145344/2021	2021-08-30	South America	Chile	Genetica Molecular and Subdepartamento de Virologia ISP Chile	Instituto de Salud Publica de Chile	Karen Orostica et al
EPI_ISL_4635590	Chile/RM-145345/2021	2021-08-30	South America	Chile	Genetica Molecular and Subdepartamento de Virologia ISP Chile	Instituto de Salud Publica de Chile	Karen Orostica et al
EPI_ISL_4635593	Chile/RM-145353/2021	2021-08-30	South America	Chile	Genetica Molecular and Subdepartamento de Virologia ISP Chile	Instituto de Salud Publica de Chile	Karen Orostica et al
EPI_ISL_4632252	Chile/RM-145725/2021	2021-08-30	South America	Chile	Genetica Molecular and Subdepartamento de Virologia ISP Chile	Instituto de Salud Publica de Chile	Karen Orostica et al
EPI_ISL_4632248	Chile/RM-145734/2021	2021-08-30	South America	Chile	Genetica Molecular and Subdepartamento de Virologia ISP Chile	Instituto de Salud Publica de Chile	Karen Orostica et al
EPI_ISL_4632226	Chile/RM-145761/2021	2021-08-30	South America	Chile	Genetica Molecular and Subdepartamento de Virologia ISP Chile	Instituto de Salud Publica de Chile	Karen Orostica et al
EPI_ISL_4632232	Chile/RM-145828/2021	2021-08-28	South America	Chile	Genetica Molecular and Subdepartamento de Virologia ISP Chile	Instituto de Salud Publica de Chile	Karen Orostica et al
EPI_ISL_4632221	Chile/RM-145829/2021	2021-08-30	South America	Chile	Genetica Molecular and Subdepartamento de Virologia ISP Chile	Instituto de Salud Publica de Chile	Karen Orostica et al
EPI_ISL_4632231	Chile/RM-145831/2021	2021-08-30	South America	Chile	Genetica Molecular and Subdepartamento de Virologia ISP Chile	Instituto de Salud Publica de Chile	Karen Orostica et al
EPI_ISL_4632230	Chile/RM-145854/2021	2021-08-30	South America	Chile	Genetica Molecular and Subdepartamento de Virologia ISP Chile	Instituto de Salud Publica de Chile	Karen Orostica et al
EPI_ISL_4632243	Chile/RM-145866/2021	2021-08-30	South America	Chile	Genetica Molecular and Subdepartamento de Virologia ISP Chile	Instituto de Salud Publica de Chile	Karen Orostica et al
EPI_ISL_4632268	Chile/RM-145888/2021	2021-08-30	South America	Chile	Genetica Molecular and Subdepartamento de Virologia ISP Chile	Instituto de Salud Publica de Chile	Karen Orostica et al
EPI_ISL_4632244	Chile/RM-145889/2021	2021-08-30	South America	Chile	Genetica Molecular and Subdepartamento de Virologia ISP Chile	Instituto de Salud Publica de Chile	Karen Orostica et al
EPI_ISL_4632234	Chile/RM-145890/2021	2021-08-30	South America	Chile	Genetica Molecular and Subdepartamento de Virologia ISP Chile	Instituto de Salud Publica de Chile	Karen Orostica et al
EPI_ISL_4632224	Chile/RM-145892/2021	2021-08-30	South America	Chile	Genetica Molecular and Subdepartamento de Virologia ISP Chile	Instituto de Salud Publica de Chile	Karen Orostica et al
EPI_ISL_4632237	Chile/RM-145893/2021	2021-08-30	South America	Chile	Genetica Molecular and Subdepartamento de Virologia ISP Chile	Instituto de Salud Publica de Chile	Karen Orostica et al
EPI_ISL_4632266	Chile/RM-145898/2021	2021-08-31	South America	Chile	Genetica Molecular and Subdepartamento de Virologia ISP Chile	Instituto de Salud Publica de Chile	Karen Orostica et al
EPI_ISL_4632259	Chile/RM-145899/2021	2021-08-31	South America	Chile	Genetica Molecular and Subdepartamento de Virologia ISP Chile	Instituto de Salud Publica de Chile	Karen Orostica et al
EPI_ISL_4632267	Chile/RM-145900/2021	2021-08-31	South America	Chile	Genetica Molecular and Subdepartamento de Virologia ISP Chile	Instituto de Salud Publica de Chile	Karen Orostica et al
EPI_ISL_746644	Chile/RM-145979/2020	2020-08-09	South America	Chile	Genetica Molecular and Subdepartamento de Virologia ISP Chile	Instituto de Salud Publica de Chile	Javier Tognarelli et al
EPI_ISL_4632322	Chile/RM-146085/2021	2021-09-01	South America	Chile	Genetica Molecular and Subdepartamento de Virologia ISP Chile	Instituto de Salud Publica de Chile	Karen Orostica et al
EPI_ISL_4632318	Chile/RM-146127/2021	2021-08-31	South America	Chile	Genetica Molecular and Subdepartamento de Virologia ISP Chile	Instituto de Salud Publica de Chile	Karen Orostica et al
EPI_ISL_4632305	Chile/RM-146131/2021	2021-08-31	South America	Chile	Genetica Molecular and Subdepartamento de Virologia ISP Chile	Instituto de Salud Publica de Chile	Karen Orostica et al
EPI_ISL_4632301	Chile/RM-146135/2021	2021-08-31	South America	Chile	Genetica Molecular and Subdepartamento de Virologia ISP Chile	Instituto de Salud Publica de Chile	Karen Orostica et al
EPI_ISL_4632314	Chile/RM-146138/2021	2021-08-31	South America	Chile	Genetica Molecular and Subdepartamento de Virologia ISP Chile	Instituto de Salud Publica de Chile	Karen Orostica et al
EPI_ISL_4632309	Chile/RM-146139/2021	2021-08-31	South America	Chile	Genetica Molecular and Subdepartamento de Virologia ISP Chile	Instituto de Salud Publica de Chile	Karen Orostica et al
EPI_ISL_4632330	Chile/RM-146252/2021	2021-08-30	South America	Chile	Genetica Molecular and Subdepartamento de Virologia ISP Chile	Instituto de Salud Publica de Chile	Karen Orostica et al
EPI_ISL_746645	Chile/RM-146431/2020	2020-08-10	South America	Chile	Genetica Molecular and Subdepartamento de Virologia ISP Chile	Instituto de Salud Publica de Chile	Javier Tognarelli et al
EPI_ISL_4632503	Chile/RM-146464/2021	2021-08-30	South America	Chile	Genetica Molecular and Subdepartamento de Virologia ISP Chile	Instituto de Salud Publica de Chile	Karen Orostica et al
EPI_ISL_4632496	Chile/RM-146467/2021	2021-08-29	South America	Chile	Genetica Molecular and Subdepartamento de Virologia ISP Chile	Instituto de Salud Publica de Chile	Karen Orostica et al
EPI_ISL_4632498	Chile/RM-146469/2021	2021-08-29	South America	Chile	Genetica Molecular and Subdepartamento de Virologia ISP Chile	Instituto de Salud Publica de Chile	Karen Orostica et al
EPI_ISL_4632485	Chile/RM-146489/2021	2021-09-01	South America	Chile	Genetica Molecular and Subdepartamento de Virologia ISP Chile	Instituto de Salud Publica de Chile	Karen Orostica et al
EPI_ISL_4632472	Chile/RM-146491/2021	2021-09-01	South America	Chile	Genetica Molecular and Subdepartamento de Virologia ISP Chile	Instituto de Salud Publica de Chile	Karen Orostica et al
EPI_ISL_4632459	Chile/RM-146493/2021	2021-09-01	South America	Chile	Genetica Molecular and Subdepartamento de Virologia ISP Chile	Instituto de Salud Publica de Chile	Karen Orostica et al
EPI_ISL_746646	Chile/RM-146538/2020	2020-08-10	South America	Chile	Genetica Molecular and Subdepartamento de Virologia ISP Chile	Instituto de Salud Publica de Chile	Javier Tognarelli et al
EPI_ISL_4636544	Chile/RM-146682/2021	2021-09-02	South America	Chile	Genetica Molecular and Subdepartamento de Virologia ISP Chile	Instituto de Salud Publica de Chile	Karen Orostica et al
EPI_ISL_4636614	Chile/RM-146845/2021	2021-09-01	South America	Chile	Genetica Molecular and Subdepartamento de Virologia ISP Chile	Instituto de Salud Publica de Chile	Karen Orostica et al
EPI_ISL_4632511	Chile/RM-147000/2021	2021-09-01	South America	Chile	Genetica Molecular and Subdepartamento de Virologia ISP Chile	Instituto de Salud Publica de Chile	Karen Orostica et al
EPI_ISL_4632497	Chile/RM-147001/2021	2021-09-01	South America	Chile	Genetica Molecular and Subdepartamento de Virologia ISP Chile	Instituto de Salud Publica de Chile	Karen Orostica et al
EPI_ISL_4632504	Chile/RM-147009/2021	2021-09-01	South America	Chile	Genetica Molecular and Subdepartamento de Virologia ISP Chile	Instituto de Salud Publica de Chile	Karen Orostica et al
EPI_ISL_4632489	Chile/RM-147027/2021	2021-09-01	South America	Chile	Genetica Molecular and Subdepartamento de Virologia ISP Chile	Instituto de Salud Publica de Chile	Karen Orostica et al
EPI_ISL_4632501	Chile/RM-147028/2021	2021-09-01	South America	Chile	Genetica Molecular and Subdepartamento de Virologia ISP Chile	Instituto de Salud Publica de Chile	Karen Orostica et al
EPI_ISL_4632483	Chile/RM-147032/2021	2021-08-31	South America	Chile	Genetica Molecular and Subdepartamento de Virologia ISP Chile	Instituto de Salud Publica de Chile	Karen Orostica et al
EPI_ISL_4632552	Chile/RM-147156/2021	2021-08-25	South America	Chile	Genetica Molecular and Subdepartamento de Virologia ISP Chile	Instituto de Salud Publica de Chile	Karen Orostica et al
EPI_ISL_4632539	Chile/RM-147169/2021	2021-08-31	South America	Chile	Genetica Molecular and Subdepartamento de Virologia ISP Chile	Instituto de Salud Publica de Chile	Karen Orostica et al
EPI_ISL_4632535	Chile/RM-147170/2021	2021-09-01	South America	Chile	Genetica Molecular and Subdepartamento de Virologia ISP Chile	Instituto de Salud Publica de Chile	Karen Orostica et al
EPI_ISL_4632586	Chile/RM-147171/2021	2021-09-01	South America	Chile	Genetica Molecular and Subdepartamento de Virologia ISP Chile	Instituto de Salud Publica de Chile	Karen Orostica et al
EPI_ISL_4632524	Chile/RM-147201/2021	2021-09-01	South America	Chile	Genetica Molecular and Subdepartamento de Virologia ISP Chile	Instituto de Salud Publica de Chile	Karen Orostica et al
EPI_ISL_4632583	Chile/RM-147253/2021	2021-09-01	South America	Chile	Genetica Molecular and Subdepartamento de Virologia ISP Chile	Instituto de Salud Publica de Chile	Karen Orostica et al
EPI_ISL_4632566	Chile/RM-147266/2021	2021-09-01	South America	Chile	Genetica Molecular and Subdepartamento de Virologia ISP Chile	Instituto de Salud Publica de Chile	Karen Orostica et al
EPI_ISL_4632477	Chile/RM-147299/2021	2021-09-02	South America	Chile	Genetica Molecular and Subdepartamento de Virologia ISP Chile	Instituto de Salud Publica de Chile	Karen Orostica et al
EPI_ISL_4632505	Chile/RM-147300/2021	2021-09-02	South America	Chile	Genetica Molecular and Subdepartamento de Virologia ISP Chile	Instituto de Salud Publica de Chile	Karen Orostica et al
EPI_ISL_4632865	Chile/RM-147302/2021	2021-09-02	South America	Chile	Genetica Molecular and Subdepartamento de Virologia ISP Chile	Instituto de Salud Publica de Chile	Karen Orostica et al
EPI_ISL_4636545	Chile/RM-147413/2021	2021-09-03	South America	Chile	Genetica Molecular and Subdepartamento de Virologia ISP Chile	Instituto de Salud Publica de Chile	Karen Orostica et al
EPI_ISL_4632807	Chile/RM-147446/2021	2021-09-03	South America	Chile	Genetica Molecular and Subdepartamento de Virologia ISP Chile	Instituto de Salud Publica de Chile	Karen Orostica et al
EPI_ISL_4636546	Chile/RM-147684/2021	2021-09-05	South America	Chile	Genetica Molecular and Subdepartamento de Virologia ISP Chile	Instituto de Salud Publica de Chile	Karen Orostica et al
EPI_ISL_4636118	Chile/RM-147785/2021	2021-09-02	South America	Chile	Genetica Molecular and Subdepartamento de Virologia ISP Chile	Instituto de Salud Publica de Chile	Karen Orostica et al
EPI_ISL_4636120	Chile/RM-147787/2021	2021-09-04	South America	Chile	Genetica Molecular and Subdepartamento de Virologia ISP Chile	Instituto de Salud Publica de Chile	Karen Orostica et al
EPI_ISL_4636124	Chile/RM-147868/2021	2021-09-03	South America	Chile	Genetica Molecular and Subdepartamento de Virologia ISP Chile	Instituto de Salud Publica de Chile	Karen Orostica et al
EPI_ISL_4636125	Chile/RM-147869/2021	2021-09-03	South America	Chile	Genetica Molecular and Subdepartamento de Virologia ISP Chile	Instituto de Salud Publica de Chile	Karen Orostica et al
EPI_ISL_4636127	Chile/RM-147872/2021	2021-09-03	South America	Chile	Genetica Molecular and Subdepartamento de Virologia ISP Chile	Instituto de Salud Publica de Chile	Karen Orostica et al
EPI_ISL_4636109	Chile/RM-147980/2021	2021-09-05	South America	Chile	Genetica Molecular and Subdepartamento de Virologia ISP Chile	Instituto de Salud Publica de Chile	Karen Orostica et al
EPI_ISL_4636110	Chile/RM-147983/2021	2021-09-06	South America	Chile	Genetica Molecular and Subdepartamento de Virologia ISP Chile	Instituto de Salud Publica de Chile	Karen Orostica et al
EPI_ISL_4636572	Chile/RM-148028/2021	2021-09-05	South America	Chile	Genetica Molecular and Subdepartamento de Virologia ISP Chile	Instituto de Salud Publica de Chile	Karen Orostica et al
EPI_ISL_4636574	Chile/RM-148030/2021	2021-09-05	South America	Chile	Genetica Molecular and Subdepartamento de Virologia ISP Chile	Instituto de Salud Publica de Chile	Karen Orostica et al
EPI_ISL_4636575	Chile/RM-148031/2021	2021-09-05	South America	Chile	Genetica Molecular and Subdepartamento de Virologia ISP Chile	Instituto de Salud Publica de Chile	Karen Orostica et al
EPI_ISL_4655575	Chile/RM-148045/2021	2021-09-06	South America	Chile	Genetica Molecular and Subdepartamento de Virologia ISP Chile	Instituto de Salud Publica de Chile	Karen Orostica et al
EPI_ISL_4655615	Chile/RM-148050/2021	2021-09-06	South America	Chile	Genetica Molecular and Subdepartamento de Virologia ISP Chile	Instituto de Salud Publica de Chile	Karen Orostica et al
EPI_ISL_4636577	Chile/RM-148091/2021	2021-09-06	South America	Chile	Genetica Molecular and Subdepartamento de Virologia ISP Chile	Instituto de Salud Publica de Chile	Karen Orostica et al
EPI_ISL_4655558	Chile/RM-148139/2021	2021-09-06	South America	Chile	Genetica Molecular and Subdepartamento de Virologia ISP Chile	Instituto de Salud Publica de Chile	Karen Orostica et al
EPI_ISL_4636588	Chile/RM-148220/2021	2021-09-04	South America	Chile	Genetica Molecular and Subdepartamento de Virologia ISP Chile	Instituto de Salud Publica de Chile	Karen Orostica et al
EPI_ISL_4636589	Chile/RM-148221/2021	2021-09-06	South America	Chile	Genetica Molecular and Subdepartamento de Virologia ISP Chile	Instituto de Salud Publica de Chile	Karen Orostica et al
EPI_ISL_4636591	Chile/RM-148223/2021	2021-09-06	South America	Chile	Genetica Molecular and Subdepartamento de Virologia ISP Chile	Instituto de Salud Publica de Chile	Karen Orostica et al
EPI_ISL_4636592	Chile/RM-148224/2021	2021-09-06	South America	Chile	Genetica Molecular and Subdepartamento de Virologia ISP Chile	Instituto de Salud Publica de Chile	Karen Orostica et al
EPI_ISL_4636593	Chile/RM-148225/2021	2021-09-06	South America	Chile	Genetica Molecular and Subdepartamento de Virologia ISP Chile	Instituto de Salud Publica de Chile	Karen Orostica et al
EPI_ISL_4636594	Chile/RM-148226/2021	2021-09-05	South America	Chile	Genetica Molecular and Subdepartamento de Virologia ISP Chile	Instituto de Salud Publica de Chile	Karen Orostica et al
EPI_ISL_4636595	Chile/RM-148227/2021	2021-09-05	South America	Chile	Genetica Molecular and Subdepartamento de Virologia ISP Chile	Instituto de Salud Publica de Chile	Karen Orostica et al
EPI_ISL_4636596	Chile/RM-148228/2021	2021-09-06	South America	Chile	Genetica Molecular and Subdepartamento de Virologia ISP Chile	Instituto de Salud Publica de Chile	Karen Orostica et al
EPI_ISL_4636130	Chile/RM-148501/2021	2021-09-06	South America	Chile	Genetica Molecular and Subdepartamento de Virologia ISP Chile	Instituto de Salud Publica de Chile	Karen Orostica et al
EPI_ISL_4652990	Chile/RM-148526/2021	2021-09-07	South America	Chile	Genetica Molecular and Subdepartamento de Virologia ISP Chile	Instituto de Salud Publica de Chile	Karen Orostica et al
EPI_ISL_4655547	Chile/RM-148709/2021	2021-09-07	South America	Chile	Genetica Molecular and Subdepartamento de Virologia ISP Chile	Instituto de Salud Publica de Chile	Karen Orostica et al
EPI_ISL_4652838	Chile/RM-148750/2021	2021-09-07	South America	Chile	Genetica Molecular and Subdepartamento de Virologia ISP Chile	Instituto de Salud Publica de Chile	Karen Orostica et al
EPI_ISL_4652852	Chile/RM-148753/2021	2021-09-06	South America	Chile	Genetica Molecular and Subdepartamento de Virologia ISP Chile	Instituto de Salud Publica de Chile	Karen Orostica et al
EPI_ISL_4652906	Chile/RM-148911/2021	2021-09-06	South America	Chile	Genetica Molecular and Subdepartamento de Virologia ISP Chile	Instituto de Salud Publica de Chile	Karen Orostica et al
EPI_ISL_4652912	Chile/RM-148912/2021	2021-09-06	South America	Chile	Genetica Molecular and Subdepartamento de Virologia ISP Chile	Instituto de Salud Publica de Chile	Karen Orostica et al
EPI_ISL_4653003	Chile/RM-148913/2021	2021-09-06	South America	Chile	Genetica Molecular and Subdepartamento de Virologia ISP Chile	Instituto de Salud Publica de Chile	Karen Orostica et al
EPI_ISL_4652913	Chile/RM-148915/2021	2021-09-06	South America	Chile	Genetica Molecular and Subdepartamento de Virologia ISP Chile	Instituto de Salud Publica de Chile	Karen Orostica et al
EPI_ISL_4652858	Chile/RM-148916/2021	2021-09-06	South America	Chile	Genetica Molecular and Subdepartamento de Virologia ISP Chile	Instituto de Salud Publica de Chile	Karen Orostica et al
EPI_ISL_4652923	Chile/RM-148917/2021	2021-09-06	South America	Chile	Genetica Molecular and Subdepartamento de Virologia ISP Chile	Instituto de Salud Publica de Chile	Karen Orostica et al
EPI_ISL_4652924	Chile/RM-148919/2021	2021-09-06	South America	Chile	Genetica Molecular and Subdepartamento de Virologia ISP Chile	Instituto de Salud Publica de Chile	Karen Orostica et al
EPI_ISL_4652844	Chile/RM-148925/2021	2021-09-06	South America	Chile	Genetica Molecular and Subdepartamento de Virologia ISP Chile	Instituto de Salud Publica de Chile	Karen Orostica et al
EPI_ISL_4652930	Chile/RM-148947/2021	2021-09-06	South America	Chile	Genetica Molecular and Subdepartamento de Virologia ISP Chile	Instituto de Salud Publica de Chile	Karen Orostica et al
EPI_ISL_4652857	Chile/RM-148949/2021	2021-09-06	South America	Chile	Genetica Molecular and Subdepartamento de Virologia ISP Chile	Instituto de Salud Publica de Chile	Karen Orostica et al
EPI_ISL_4652843	Chile/RM-148950/2021	2021-09-05	South America	Chile	Genetica Molecular and Subdepartamento de Virologia ISP Chile	Instituto de Salud Publica de Chile	Karen Orostica et al
EPI_ISL_4658000	Chile/RM-148952/2021	2021-09-05	South America	Chile	Genetica Molecular and Subdepartamento de Virologia ISP Chile	Instituto de Salud Publica de Chile	Karen Orostica et al
EPI_ISL_4657994	Chile/RM-148953/2021	2021-09-05	South America	Chile	Genetica Molecular and Subdepartamento de Virologia ISP Chile	Instituto de Salud Publica de Chile	Karen Orostica et al
EPI_ISL_4658001	Chile/RM-148955/2021	2021-09-04	South America	Chile	Genetica Molecular and Subdepartamento de Virologia ISP Chile	Instituto de Salud Publica de Chile	Karen Orostica et al
EPI_ISL_4659719	Chile/RM-149381/2021	2021-09-05	South America	Chile	Genetica Molecular and Subdepartamento de Virologia ISP Chile	Instituto de Salud Publica de Chile	Karen Orostica et al
EPI_ISL_4659708	Chile/RM-149383/2021	2021-09-07	South America	Chile	Genetica Molecular and Subdepartamento de Virologia ISP Chile	Instituto de Salud Publica de Chile	Karen Orostica et al
EPI_ISL_4659635	Chile/RM-149384/2021	2021-09-08	South America	Chile	Genetica Molecular and Subdepartamento de Virologia ISP Chile	Instituto de Salud Publica de Chile	Karen Orostica et al
EPI_ISL_4659626	Chile/RM-149385/2021	2021-09-07	South America	Chile	Genetica Molecular and Subdepartamento de Virologia ISP Chile	Instituto de Salud Publica de Chile	Karen Orostica et al
EPI_ISL_4654105	Chile/RM-149543/2021	2021-09-08	South America	Chile	Genetica Molecular and Subdepartamento de Virologia ISP Chile	Instituto de Salud Publica de Chile	Karen Orostica et al
EPI_ISL_4632019	Chile/RM-149599/2021	2021-09-07	South America	Chile	Genetica Molecular and Subdepartamento de Virologia ISP Chile	Instituto de Salud Publica de Chile	Karen Orostica et al
EPI_ISL_4632034	Chile/RM-149600/2021	2021-09-07	South America	Chile	Genetica Molecular and Subdepartamento de Virologia ISP Chile	Instituto de Salud Publica de Chile	Karen Orostica et al
EPI_ISL_4632017	Chile/RM-149604/2021	2021-09-07	South America	Chile	Genetica Molecular and Subdepartamento de Virologia ISP Chile	Instituto de Salud Publica de Chile	Karen Orostica et al
EPI_ISL_4632058	Chile/RM-149619/2021	2021-09-06	South America	Chile	Genetica Molecular and Subdepartamento de Virologia ISP Chile	Instituto de Salud Publica de Chile	Karen Orostica et al
EPI_ISL_4632021	Chile/RM-149638/2021	2021-09-07	South America	Chile	Genetica Molecular and Subdepartamento de Virologia ISP Chile	Instituto de Salud Publica de Chile	Karen Orostica et al
EPI_ISL_4632062	Chile/RM-149647/2021	2021-09-06	South America	Chile	Genetica Molecular and Subdepartamento de Virologia ISP Chile	Instituto de Salud Publica de Chile	Karen Orostica et al
EPI_ISL_4632022	Chile/RM-149648/2021	2021-09-06	South America	Chile	Genetica Molecular and Subdepartamento de Virologia ISP Chile	Instituto de Salud Publica de Chile	Karen Orostica et al
EPI_ISL_4632075	Chile/RM-149649/2021	2021-09-06	South America	Chile	Genetica Molecular and Subdepartamento de Virologia ISP Chile	Instituto de Salud Publica de Chile	Karen Orostica et al
EPI_ISL_4632039	Chile/RM-149651/2021	2021-09-06	South America	Chile	Genetica Molecular and Subdepartamento de Virologia ISP Chile	Instituto de Salud Publica de Chile	Karen Orostica et al
EPI_ISL_4632037	Chile/RM-149652/2021	2021-09-06	South America	Chile	Genetica Molecular and Subdepartamento de Virologia ISP Chile	Instituto de Salud Publica de Chile	Karen Orostica et al
EPI_ISL_4632038	Chile/RM-149654/2021	2021-09-06	South America	Chile	Genetica Molecular and Subdepartamento de Virologia ISP Chile	Instituto de Salud Publica de Chile	Karen Orostica et al
EPI_ISL_4632011	Chile/RM-149655/2021	2021-09-06	South America	Chile	Genetica Molecular and Subdepartamento de Virologia ISP Chile	Instituto de Salud Publica de Chile	Karen Orostica et al
EPI_ISL_4632033	Chile/RM-149656/2021	2021-09-06	South America	Chile	Genetica Molecular and Subdepartamento de Virologia ISP Chile	Instituto de Salud Publica de Chile	Karen Orostica et al
EPI_ISL_4632051	Chile/RM-149659/2021	2021-09-07	South America	Chile	Genetica Molecular and Subdepartamento de Virologia ISP Chile	Instituto de Salud Publica de Chile	Karen Orostica et al
EPI_ISL_4632035	Chile/RM-149660/2021	2021-09-07	South America	Chile	Genetica Molecular and Subdepartamento de Virologia ISP Chile	Instituto de Salud Publica de Chile	Karen Orostica et al
EPI_ISL_4632041	Chile/RM-149661/2021	2021-09-07	South America	Chile	Genetica Molecular and Subdepartamento de Virologia ISP Chile	Instituto de Salud Publica de Chile	Karen Orostica et al
EPI_ISL_4632050	Chile/RM-149663/2021	2021-09-07	South America	Chile	Genetica Molecular and Subdepartamento de Virologia ISP Chile	Instituto de Salud Publica de Chile	Karen Orostica et al
EPI_ISL_4632063	Chile/RM-149784/2021	2021-09-09	South America	Chile	Genetica Molecular and Subdepartamento de Virologia ISP Chile	Instituto de Salud Publica de Chile	Karen Orostica et al
EPI_ISL_4632027	Chile/RM-149818/2021	2021-09-06	South America	Chile	Genetica Molecular and Subdepartamento de Virologia ISP Chile	Instituto de Salud Publica de Chile	Karen Orostica et al
EPI_ISL_4655046	Chile/RM-150069/2021	2021-09-08	South America	Chile	Genetica Molecular and Subdepartamento de Virologia ISP Chile	Instituto de Salud Publica de Chile	Karen Orostica et al
EPI_ISL_4655112	Chile/RM-150070/2021	2021-09-08	South America	Chile	Genetica Molecular and Subdepartamento de Virologia ISP Chile	Instituto de Salud Publica de Chile	Karen Orostica et al
EPI_ISL_4655030	Chile/RM-150074/2021	2021-09-08	South America	Chile	Genetica Molecular and Subdepartamento de Virologia ISP Chile	Instituto de Salud Publica de Chile	Karen Orostica et al
EPI_ISL_4654114	Chile/RM-150097/2021	2021-09-09	South America	Chile	Genetica Molecular and Subdepartamento de Virologia ISP Chile	Instituto de Salud Publica de Chile	Karen Orostica et al
EPI_ISL_4632018	Chile/RM-150270/2021	2021-09-08	South America	Chile	Genetica Molecular and Subdepartamento de Virologia ISP Chile	Instituto de Salud Publica de Chile	Karen Orostica et al
EPI_ISL_4632045	Chile/RM-150282/2021	2021-09-08	South America	Chile	Genetica Molecular and Subdepartamento de Virologia ISP Chile	Instituto de Salud Publica de Chile	Karen Orostica et al
EPI_ISL_4632049	Chile/RM-150286/2021	2021-09-08	South America	Chile	Genetica Molecular and Subdepartamento de Virologia ISP Chile	Instituto de Salud Publica de Chile	Karen Orostica et al
EPI_ISL_4655113	Chile/RM-150292/2021	2021-09-09	South America	Chile	Genetica Molecular and Subdepartamento de Virologia ISP Chile	Instituto de Salud Publica de Chile	Karen Orostica et al
EPI_ISL_4655042	Chile/RM-150293/2021	2021-09-09	South America	Chile	Genetica Molecular and Subdepartamento de Virologia ISP Chile	Instituto de Salud Publica de Chile	Karen Orostica et al
EPI_ISL_4655036	Chile/RM-150294/2021	2021-09-09	South America	Chile	Genetica Molecular and Subdepartamento de Virologia ISP Chile	Instituto de Salud Publica de Chile	Karen Orostica et al
EPI_ISL_4659689	Chile/RM-150319/2021	2021-09-07	South America	Chile	Genetica Molecular and Subdepartamento de Virologia ISP Chile	Instituto de Salud Publica de Chile	Karen Orostica et al
EPI_ISL_4659640	Chile/RM-150320/2021	2021-09-06	South America	Chile	Genetica Molecular and Subdepartamento de Virologia ISP Chile	Instituto de Salud Publica de Chile	Karen Orostica et al
EPI_ISL_746647	Chile/RM-150435/2020	2020-08-13	South America	Chile	Genetica Molecular and Subdepartamento de Virologia ISP Chile	Instituto de Salud Publica de Chile	Javier Tognarelli et al
EPI_ISL_4659608	Chile/RM-150490/2021	2021-09-08	South America	Chile	Genetica Molecular and Subdepartamento de Virologia ISP Chile	Instituto de Salud Publica de Chile	Karen Orostica et al
EPI_ISL_4632067	Chile/RM-150508/2021	2021-09-10	South America	Chile	Genetica Molecular and Subdepartamento de Virologia ISP Chile	Instituto de Salud Publica de Chile	Karen Orostica et al
EPI_ISL_4659618	Chile/RM-150513/2021	2021-09-09	South America	Chile	Genetica Molecular and Subdepartamento de Virologia ISP Chile	Instituto de Salud Publica de Chile	Karen Orostica et al
EPI_ISL_4659619	Chile/RM-150514/2021	2021-09-09	South America	Chile	Genetica Molecular and Subdepartamento de Virologia ISP Chile	Instituto de Salud Publica de Chile	Karen Orostica et al
EPI_ISL_4659625	Chile/RM-150516/2021	2021-09-09	South America	Chile	Genetica Molecular and Subdepartamento de Virologia ISP Chile	Instituto de Salud Publica de Chile	Karen Orostica et al
EPI_ISL_4659677	Chile/RM-150518/2021	2021-09-09	South America	Chile	Genetica Molecular and Subdepartamento de Virologia ISP Chile	Instituto de Salud Publica de Chile	Karen Orostica et al
EPI_ISL_4654096	Chile/RM-150600/2021	2021-09-10	South America	Chile	Genetica Molecular and Subdepartamento de Virologia ISP Chile	Instituto de Salud Publica de Chile	Karen Orostica et al
EPI_ISL_4659767	Chile/RM-150632/2021	2021-09-08	South America	Chile	Genetica Molecular and Subdepartamento de Virologia ISP Chile	Instituto de Salud Publica de Chile	Karen Orostica et al
EPI_ISL_4654106	Chile/RM-150645/2021	2021-09-11	South America	Chile	Genetica Molecular and Subdepartamento de Virologia ISP Chile	Instituto de Salud Publica de Chile	Karen Orostica et al
EPI_ISL_4654081	Chile/RM-150652/2021	2021-09-11	South America	Chile	Genetica Molecular and Subdepartamento de Virologia ISP Chile	Instituto de Salud Publica de Chile	Karen Orostica et al
EPI_ISL_4655098	Chile/RM-150712/2021	2021-09-09	South America	Chile	Genetica Molecular and Subdepartamento de Virologia ISP Chile	Instituto de Salud Publica de Chile	Karen Orostica et al
EPI_ISL_4636461	Chile/RM-150858/2021	2021-09-11	South America	Chile	Genetica Molecular and Subdepartamento de Virologia ISP Chile	Instituto de Salud Publica de Chile	Karen Orostica et al
EPI_ISL_4636464	Chile/RM-150862/2021	2021-09-11	South America	Chile	Genetica Molecular and Subdepartamento de Virologia ISP Chile	Instituto de Salud Publica de Chile	Karen Orostica et al
EPI_ISL_4636465	Chile/RM-150869/2021	2021-09-10	South America	Chile	Genetica Molecular and Subdepartamento de Virologia ISP Chile	Instituto de Salud Publica de Chile	Karen Orostica et al
EPI_ISL_4654087	Chile/RM-150908/2021	2021-09-12	South America	Chile	Genetica Molecular and Subdepartamento de Virologia ISP Chile	Instituto de Salud Publica de Chile	Karen Orostica et al
EPI_ISL_4654069	Chile/RM-150931/2021	2021-09-12	South America	Chile	Genetica Molecular and Subdepartamento de Virologia ISP Chile	Instituto de Salud Publica de Chile	Karen Orostica et al
EPI_ISL_4654070	Chile/RM-150932/2021	2021-09-12	South America	Chile	Genetica Molecular and Subdepartamento de Virologia ISP Chile	Instituto de Salud Publica de Chile	Karen Orostica et al
EPI_ISL_4655557	Chile/RM-150974/2021	2021-09-12	South America	Chile	Genetica Molecular and Subdepartamento de Virologia ISP Chile	Instituto de Salud Publica de Chile	Karen Orostica et al
EPI_ISL_4636473	Chile/RM-150985/2021	2021-09-09	South America	Chile	Genetica Molecular and Subdepartamento de Virologia ISP Chile	Instituto de Salud Publica de Chile	Karen Orostica et al
EPI_ISL_4636475	Chile/RM-151064/2021	2021-09-10	South America	Chile	Genetica Molecular and Subdepartamento de Virologia ISP Chile	Instituto de Salud Publica de Chile	Karen Orostica et al
EPI_ISL_4636476	Chile/RM-151065/2021	2021-09-10	South America	Chile	Genetica Molecular and Subdepartamento de Virologia ISP Chile	Instituto de Salud Publica de Chile	Karen Orostica et al
EPI_ISL_4636477	Chile/RM-151066/2021	2021-09-10	South America	Chile	Genetica Molecular and Subdepartamento de Virologia ISP Chile	Instituto de Salud Publica de Chile	Karen Orostica et al
EPI_ISL_4636481	Chile/RM-151070/2021	2021-09-09	South America	Chile	Genetica Molecular and Subdepartamento de Virologia ISP Chile	Instituto de Salud Publica de Chile	Karen Orostica et al
EPI_ISL_4636486	Chile/RM-151071/2021	2021-09-10	South America	Chile	Genetica Molecular and Subdepartamento de Virologia ISP Chile	Instituto de Salud Publica de Chile	Karen Orostica et al
EPI_ISL_4636495	Chile/RM-151169/2021	2021-09-09	South America	Chile	Genetica Molecular and Subdepartamento de Virologia ISP Chile	Instituto de Salud Publica de Chile	Karen Orostica et al
EPI_ISL_4636496	Chile/RM-151170/2021	2021-09-09	South America	Chile	Genetica Molecular and Subdepartamento de Virologia ISP Chile	Instituto de Salud Publica de Chile	Karen Orostica et al
EPI_ISL_4636524	Chile/RM-151269/2021	2021-09-11	South America	Chile	Genetica Molecular and Subdepartamento de Virologia ISP Chile	Instituto de Salud Publica de Chile	Karen Orostica et al
EPI_ISL_4636525	Chile/RM-151271/2021	2021-09-10	South America	Chile	Genetica Molecular and Subdepartamento de Virologia ISP Chile	Instituto de Salud Publica de Chile	Karen Orostica et al
EPI_ISL_4636527	Chile/RM-151273/2021	2021-09-12	South America	Chile	Genetica Molecular and Subdepartamento de Virologia ISP Chile	Instituto de Salud Publica de Chile	Karen Orostica et al
EPI_ISL_4655663	Chile/RM-151320/2021	2021-09-12	South America	Chile	Genetica Molecular and Subdepartamento de Virologia ISP Chile	Instituto de Salud Publica de Chile	Karen Orostica et al
EPI_ISL_4655566	Chile/RM-151374/2021	2021-09-13	South America	Chile	Genetica Molecular and Subdepartamento de Virologia ISP Chile	Instituto de Salud Publica de Chile	Karen Orostica et al
EPI_ISL_4655585	Chile/RM-151501/2021	2021-09-10	South America	Chile	Genetica Molecular and Subdepartamento de Virologia ISP Chile	Instituto de Salud Publica de Chile	Karen Orostica et al
EPI_ISL_4653553	Chile/RM-151581/2021	2021-09-11	South America	Chile	Genetica Molecular and Subdepartamento de Virologia ISP Chile	Instituto de Salud Publica de Chile	Karen Orostica et al
EPI_ISL_4653659	Chile/RM-151584/2021	2021-09-12	South America	Chile	Genetica Molecular and Subdepartamento de Virologia ISP Chile	Instituto de Salud Publica de Chile	Karen Orostica et al
EPI_ISL_4653637	Chile/RM-151767/2021	2021-09-13	South America	Chile	Genetica Molecular and Subdepartamento de Virologia ISP Chile	Instituto de Salud Publica de Chile	Karen Orostica et al
EPI_ISL_4653573	Chile/RM-151769/2021	2021-09-13	South America	Chile	Genetica Molecular and Subdepartamento de Virologia ISP Chile	Instituto de Salud Publica de Chile	Karen Orostica et al
EPI_ISL_4653621	Chile/RM-151770/2021	2021-09-13	South America	Chile	Genetica Molecular and Subdepartamento de Virologia ISP Chile	Instituto de Salud Publica de Chile	Karen Orostica et al
EPI_ISL_4653600	Chile/RM-151772/2021	2021-09-13	South America	Chile	Genetica Molecular and Subdepartamento de Virologia ISP Chile	Instituto de Salud Publica de Chile	Karen Orostica et al
EPI_ISL_4653569	Chile/RM-151794/2021	2021-09-12	South America	Chile	Genetica Molecular and Subdepartamento de Virologia ISP Chile	Instituto de Salud Publica de Chile	Karen Orostica et al
EPI_ISL_4653504	Chile/RM-151795/2021	2021-09-14	South America	Chile	Genetica Molecular and Subdepartamento de Virologia ISP Chile	Instituto de Salud Publica de Chile	Karen Orostica et al
EPI_ISL_4653558	Chile/RM-151796/2021	2021-09-13	South America	Chile	Genetica Molecular and Subdepartamento de Virologia ISP Chile	Instituto de Salud Publica de Chile	Karen Orostica et al
EPI_ISL_4654113	Chile/RM-151801/2021	2021-09-13	South America	Chile	Genetica Molecular and Subdepartamento de Virologia ISP Chile	Instituto de Salud Publica de Chile	Karen Orostica et al
EPI_ISL_4654077	Chile/RM-151846/2021	2021-09-13	South America	Chile	Genetica Molecular and Subdepartamento de Virologia ISP Chile	Instituto de Salud Publica de Chile	Karen Orostica et al
EPI_ISL_746648	Chile/RM-152036/2020	2020-08-14	South America	Chile	Genetica Molecular and Subdepartamento de Virologia ISP Chile	Instituto de Salud Publica de Chile	Javier Tognarelli et al
EPI_ISL_746649	Chile/RM-152037/2020	2020-08-14	South America	Chile	Genetica Molecular and Subdepartamento de Virologia ISP Chile	Instituto de Salud Publica de Chile	Javier Tognarelli et al
EPI_ISL_4654175	Chile/RM-152064/2021	2021-09-09	South America	Chile	Genetica Molecular and Subdepartamento de Virologia ISP Chile	Instituto de Salud Publica de Chile	Karen Orostica et al
EPI_ISL_4654199	Chile/RM-152074/2021	2021-09-10	South America	Chile	Genetica Molecular and Subdepartamento de Virologia ISP Chile	Instituto de Salud Publica de Chile	Karen Orostica et al
EPI_ISL_4654135	Chile/RM-152078/2021	2021-09-11	South America	Chile	Genetica Molecular and Subdepartamento de Virologia ISP Chile	Instituto de Salud Publica de Chile	Karen Orostica et al
EPI_ISL_4654151	Chile/RM-152082/2021	2021-09-11	South America	Chile	Genetica Molecular and Subdepartamento de Virologia ISP Chile	Instituto de Salud Publica de Chile	Karen Orostica et al
EPI_ISL_4654118	Chile/RM-152083/2021	2021-09-11	South America	Chile	Genetica Molecular and Subdepartamento de Virologia ISP Chile	Instituto de Salud Publica de Chile	Karen Orostica et al
EPI_ISL_4655728	Chile/RM-152133/2021	2021-09-13	South America	Chile	Genetica Molecular and Subdepartamento de Virologia ISP Chile	Instituto de Salud Publica de Chile	Karen Orostica et al
EPI_ISL_4655635	Chile/RM-152134/2021	2021-09-13	South America	Chile	Genetica Molecular and Subdepartamento de Virologia ISP Chile	Instituto de Salud Publica de Chile	Karen Orostica et al
EPI_ISL_4655636	Chile/RM-152137/2021	2021-09-13	South America	Chile	Genetica Molecular and Subdepartamento de Virologia ISP Chile	Instituto de Salud Publica de Chile	Karen Orostica et al
EPI_ISL_4655640	Chile/RM-152138/2021	2021-09-13	South America	Chile	Genetica Molecular and Subdepartamento de Virologia ISP Chile	Instituto de Salud Publica de Chile	Karen Orostica et al
EPI_ISL_4655645	Chile/RM-152139/2021	2021-09-13	South America	Chile	Genetica Molecular and Subdepartamento de Virologia ISP Chile	Instituto de Salud Publica de Chile	Karen Orostica et al
EPI_ISL_4655656	Chile/RM-152141/2021	2021-09-13	South America	Chile	Genetica Molecular and Subdepartamento de Virologia ISP Chile	Instituto de Salud Publica de Chile	Karen Orostica et al
EPI_ISL_4655601	Chile/RM-152204/2021	2021-09-12	South America	Chile	Genetica Molecular and Subdepartamento de Virologia ISP Chile	Instituto de Salud Publica de Chile	Karen Orostica et al
EPI_ISL_4654333	Chile/RM-152242/2021	2021-09-08	South America	Chile	Genetica Molecular and Subdepartamento de Virologia ISP Chile	Instituto de Salud Publica de Chile	Karen Orostica et al
EPI_ISL_4654339	Chile/RM-152244/2021	2021-09-08	South America	Chile	Genetica Molecular and Subdepartamento de Virologia ISP Chile	Instituto de Salud Publica de Chile	Karen Orostica et al
EPI_ISL_4654345	Chile/RM-152245/2021	2021-09-08	South America	Chile	Genetica Molecular and Subdepartamento de Virologia ISP Chile	Instituto de Salud Publica de Chile	Karen Orostica et al
EPI_ISL_4654355	Chile/RM-152247/2021	2021-09-08	South America	Chile	Genetica Molecular and Subdepartamento de Virologia ISP Chile	Instituto de Salud Publica de Chile	Karen Orostica et al
EPI_ISL_4654340	Chile/RM-152249/2021	2021-09-09	South America	Chile	Genetica Molecular and Subdepartamento de Virologia ISP Chile	Instituto de Salud Publica de Chile	Karen Orostica et al
EPI_ISL_4654362	Chile/RM-152251/2021	2021-09-09	South America	Chile	Genetica Molecular and Subdepartamento de Virologia ISP Chile	Instituto de Salud Publica de Chile	Karen Orostica et al
EPI_ISL_4654351	Chile/RM-152252/2021	2021-09-09	South America	Chile	Genetica Molecular and Subdepartamento de Virologia ISP Chile	Instituto de Salud Publica de Chile	Karen Orostica et al
EPI_ISL_4654363	Chile/RM-152253/2021	2021-09-08	South America	Chile	Genetica Molecular and Subdepartamento de Virologia ISP Chile	Instituto de Salud Publica de Chile	Karen Orostica et al
EPI_ISL_4654301	Chile/RM-152303/2021	2021-09-13	South America	Chile	Genetica Molecular and Subdepartamento de Virologia ISP Chile	Instituto de Salud Publica de Chile	Karen Orostica et al
EPI_ISL_4654287	Chile/RM-152307/2021	2021-09-12	South America	Chile	Genetica Molecular and Subdepartamento de Virologia ISP Chile	Instituto de Salud Publica de Chile	Karen Orostica et al
EPI_ISL_4654293	Chile/RM-152308/2021	2021-09-13	South America	Chile	Genetica Molecular and Subdepartamento de Virologia ISP Chile	Instituto de Salud Publica de Chile	Karen Orostica et al
EPI_ISL_4654288	Chile/RM-152310/2021	2021-09-13	South America	Chile	Genetica Molecular and Subdepartamento de Virologia ISP Chile	Instituto de Salud Publica de Chile	Karen Orostica et al
EPI_ISL_4704251	Chile/RM-152482/2021	2021-09-14	South America	Chile	Genetica Molecular and Subdepartamento de Virologia ISP Chile	Instituto de Salud Publica de Chile	Karen Orostica et al
EPI_ISL_4704398	Chile/RM-152512/2021	2021-09-14	South America	Chile	Genetica Molecular and Subdepartamento de Virologia ISP Chile	Instituto de Salud Publica de Chile	Karen Orostica et al
EPI_ISL_4704198	Chile/RM-152516/2021	2021-09-14	South America	Chile	Genetica Molecular and Subdepartamento de Virologia ISP Chile	Instituto de Salud Publica de Chile	Karen Orostica et al
EPI_ISL_4704544	Chile/RM-152518/2021	2021-09-14	South America	Chile	Genetica Molecular and Subdepartamento de Virologia ISP Chile	Instituto de Salud Publica de Chile	Karen Orostica et al
EPI_ISL_4658477	Chile/RM-152634/2021	2021-09-14	South America	Chile	Genetica Molecular and Subdepartamento de Virologia ISP Chile	Instituto de Salud Publica de Chile	Karen Orostica et al
EPI_ISL_4658656	Chile/RM-152635/2021	2021-09-14	South America	Chile	Genetica Molecular and Subdepartamento de Virologia ISP Chile	Instituto de Salud Publica de Chile	Karen Orostica et al
EPI_ISL_4658544	Chile/RM-152663/2021	2021-09-14	South America	Chile	Genetica Molecular and Subdepartamento de Virologia ISP Chile	Instituto de Salud Publica de Chile	Karen Orostica et al
EPI_ISL_4658615	Chile/RM-152668/2021	2021-09-14	South America	Chile	Genetica Molecular and Subdepartamento de Virologia ISP Chile	Instituto de Salud Publica de Chile	Karen Orostica et al
EPI_ISL_4658664	Chile/RM-152671/2021	2021-09-14	South America	Chile	Genetica Molecular and Subdepartamento de Virologia ISP Chile	Instituto de Salud Publica de Chile	Karen Orostica et al
EPI_ISL_4658609	Chile/RM-152733/2021	2021-09-14	South America	Chile	Genetica Molecular and Subdepartamento de Virologia ISP Chile	Instituto de Salud Publica de Chile	Karen Orostica et al
EPI_ISL_4658550	Chile/RM-152742/2021	2021-09-12	South America	Chile	Genetica Molecular and Subdepartamento de Virologia ISP Chile	Instituto de Salud Publica de Chile	Karen Orostica et al
EPI_ISL_4655941	Chile/RM-152784/2021	2021-09-14	South America	Chile	Genetica Molecular and Subdepartamento de Virologia ISP Chile	Instituto de Salud Publica de Chile	Karen Orostica et al
EPI_ISL_4655947	Chile/RM-152785/2021	2021-09-14	South America	Chile	Genetica Molecular and Subdepartamento de Virologia ISP Chile	Instituto de Salud Publica de Chile	Karen Orostica et al
EPI_ISL_4656104	Chile/RM-152801/2021	2021-09-12	South America	Chile	Genetica Molecular and Subdepartamento de Virologia ISP Chile	Instituto de Salud Publica de Chile	Karen Orostica et al
EPI_ISL_4656041	Chile/RM-152856/2021	2021-09-12	South America	Chile	Genetica Molecular and Subdepartamento de Virologia ISP Chile	Instituto de Salud Publica de Chile	Karen Orostica et al
EPI_ISL_4656054	Chile/RM-152857/2021	2021-09-13	South America	Chile	Genetica Molecular and Subdepartamento de Virologia ISP Chile	Instituto de Salud Publica de Chile	Karen Orostica et al
EPI_ISL_4655997	Chile/RM-152859/2021	2021-09-12	South America	Chile	Genetica Molecular and Subdepartamento de Virologia ISP Chile	Instituto de Salud Publica de Chile	Karen Orostica et al
EPI_ISL_4655864	Chile/RM-152860/2021	2021-09-12	South America	Chile	Genetica Molecular and Subdepartamento de Virologia ISP Chile	Instituto de Salud Publica de Chile	Karen Orostica et al
EPI_ISL_4656073	Chile/RM-152862/2021	2021-09-13	South America	Chile	Genetica Molecular and Subdepartamento de Virologia ISP Chile	Instituto de Salud Publica de Chile	Karen Orostica et al
EPI_ISL_4654356	Chile/RM-152882/2021	2021-09-14	South America	Chile	Genetica Molecular and Subdepartamento de Virologia ISP Chile	Instituto de Salud Publica de Chile	Karen Orostica et al
EPI_ISL_4654302	Chile/RM-153084/2021	2021-09-16	South America	Chile	Genetica Molecular and Subdepartamento de Virologia ISP Chile	Instituto de Salud Publica de Chile	Karen Orostica et al
EPI_ISL_4658573	Chile/RM-153214/2021	2021-09-18	South America	Chile	Genetica Molecular and Subdepartamento de Virologia ISP Chile	Instituto de Salud Publica de Chile	Karen Orostica et al
EPI_ISL_4658616	Chile/RM-153216/2021	2021-09-17	South America	Chile	Genetica Molecular and Subdepartamento de Virologia ISP Chile	Instituto de Salud Publica de Chile	Karen Orostica et al
EPI_ISL_4658653	Chile/RM-153292/2021	2021-09-15	South America	Chile	Genetica Molecular and Subdepartamento de Virologia ISP Chile	Instituto de Salud Publica de Chile	Karen Orostica et al
EPI_ISL_746650	Chile/RM-153333/2020	2020-08-17	South America	Chile	Genetica Molecular and Subdepartamento de Virologia ISP Chile	Instituto de Salud Publica de Chile	Javier Tognarelli et al
EPI_ISL_4658468	Chile/RM-153354/2021	2021-09-16	South America	Chile	Genetica Molecular and Subdepartamento de Virologia ISP Chile	Instituto de Salud Publica de Chile	Karen Orostica et al
EPI_ISL_4658481	Chile/RM-153355/2021	2021-09-18	South America	Chile	Genetica Molecular and Subdepartamento de Virologia ISP Chile	Instituto de Salud Publica de Chile	Karen Orostica et al
EPI_ISL_4658572	Chile/RM-153358/2021	2021-09-16	South America	Chile	Genetica Molecular and Subdepartamento de Virologia ISP Chile	Instituto de Salud Publica de Chile	Karen Orostica et al
EPI_ISL_4658519	Chile/RM-153359/2021	2021-09-16	South America	Chile	Genetica Molecular and Subdepartamento de Virologia ISP Chile	Instituto de Salud Publica de Chile	Karen Orostica et al
EPI_ISL_4658492	Chile/RM-153361/2021	2021-09-16	South America	Chile	Genetica Molecular and Subdepartamento de Virologia ISP Chile	Instituto de Salud Publica de Chile	Karen Orostica et al
EPI_ISL_4658511	Chile/RM-153362/2021	2021-09-16	South America	Chile	Genetica Molecular and Subdepartamento de Virologia ISP Chile	Instituto de Salud Publica de Chile	Karen Orostica et al
EPI_ISL_4658654	Chile/RM-153364/2021	2021-09-15	South America	Chile	Genetica Molecular and Subdepartamento de Virologia ISP Chile	Instituto de Salud Publica de Chile	Karen Orostica et al
EPI_ISL_4658587	Chile/RM-153366/2021	2021-09-16	South America	Chile	Genetica Molecular and Subdepartamento de Virologia ISP Chile	Instituto de Salud Publica de Chile	Karen Orostica et al
EPI_ISL_4658560	Chile/RM-153368/2021	2021-09-15	South America	Chile	Genetica Molecular and Subdepartamento de Virologia ISP Chile	Instituto de Salud Publica de Chile	Karen Orostica et al
EPI_ISL_746652	Chile/RM-153390/2020	2020-08-17	South America	Chile	Genetica Molecular and Subdepartamento de Virologia ISP Chile	Instituto de Salud Publica de Chile	Javier Tognarelli et al
EPI_ISL_4658644	Chile/RM-153438/2021	2021-09-17	South America	Chile	Genetica Molecular and Subdepartamento de Virologia ISP Chile	Instituto de Salud Publica de Chile	Karen Orostica et al
EPI_ISL_4658582	Chile/RM-153440/2021	2021-09-15	South America	Chile	Genetica Molecular and Subdepartamento de Virologia ISP Chile	Instituto de Salud Publica de Chile	Karen Orostica et al
EPI_ISL_4658545	Chile/RM-153441/2021	2021-09-17	South America	Chile	Genetica Molecular and Subdepartamento de Virologia ISP Chile	Instituto de Salud Publica de Chile	Karen Orostica et al
EPI_ISL_1167674	Chile/RM-1535/2021	2021-01-04	South America	Chile	Genetica Molecular and Subdepartamento de Virologia ISP Chile	Instituto de Salud Publica de Chile	Javier Tognarelli et al
EPI_ISL_746486	Chile/RM-153750/2020	2020-08-17	South America	Chile	Genetica Molecular and Subdepartamento de Virologia ISP Chile	Instituto de Salud Publica de Chile	Javier Tognarelli et al
EPI_ISL_746653	Chile/RM-153914/2020	2020-08-18	South America	Chile	Genetica Molecular and Subdepartamento de Virologia ISP Chile	Instituto de Salud Publica de Chile	Javier Tognarelli et al
EPI_ISL_746654	Chile/RM-153915/2020	2020-08-18	South America	Chile	Genetica Molecular and Subdepartamento de Virologia ISP Chile	Instituto de Salud Publica de Chile	Javier Tognarelli et al
EPI_ISL_746655	Chile/RM-154196/2020	2020-08-18	South America	Chile	Genetica Molecular and Subdepartamento de Virologia ISP Chile	Instituto de Salud Publica de Chile	Javier Tognarelli et al
EPI_ISL_4656382	Chile/RM-154228/2021	2021-09-16	South America	Chile	Genetica Molecular and Subdepartamento de Virologia ISP Chile	Instituto de Salud Publica de Chile	Karen Orostica et al
EPI_ISL_4656386	Chile/RM-154229/2021	2021-09-16	South America	Chile	Genetica Molecular and Subdepartamento de Virologia ISP Chile	Instituto de Salud Publica de Chile	Karen Orostica et al
EPI_ISL_4656394	Chile/RM-154230/2021	2021-09-16	South America	Chile	Genetica Molecular and Subdepartamento de Virologia ISP Chile	Instituto de Salud Publica de Chile	Karen Orostica et al
EPI_ISL_4656395	Chile/RM-154232/2021	2021-09-16	South America	Chile	Genetica Molecular and Subdepartamento de Virologia ISP Chile	Instituto de Salud Publica de Chile	Karen Orostica et al
EPI_ISL_4656352	Chile/RM-154233/2021	2021-09-15	South America	Chile	Genetica Molecular and Subdepartamento de Virologia ISP Chile	Instituto de Salud Publica de Chile	Karen Orostica et al
EPI_ISL_4656409	Chile/RM-154234/2021	2021-09-15	South America	Chile	Genetica Molecular and Subdepartamento de Virologia ISP Chile	Instituto de Salud Publica de Chile	Karen Orostica et al
EPI_ISL_4656374	Chile/RM-154235/2021	2021-09-16	South America	Chile	Genetica Molecular and Subdepartamento de Virologia ISP Chile	Instituto de Salud Publica de Chile	Karen Orostica et al
EPI_ISL_4656405	Chile/RM-154236/2021	2021-09-15	South America	Chile	Genetica Molecular and Subdepartamento de Virologia ISP Chile	Instituto de Salud Publica de Chile	Karen Orostica et al
EPI_ISL_4656375	Chile/RM-154238/2021	2021-09-16	South America	Chile	Genetica Molecular and Subdepartamento de Virologia ISP Chile	Instituto de Salud Publica de Chile	Karen Orostica et al
EPI_ISL_4656381	Chile/RM-154242/2021	2021-09-14	South America	Chile	Genetica Molecular and Subdepartamento de Virologia ISP Chile	Instituto de Salud Publica de Chile	Karen Orostica et al
EPI_ISL_4656360	Chile/RM-154244/2021	2021-09-14	South America	Chile	Genetica Molecular and Subdepartamento de Virologia ISP Chile	Instituto de Salud Publica de Chile	Karen Orostica et al
EPI_ISL_4656336	Chile/RM-154246/2021	2021-09-14	South America	Chile	Genetica Molecular and Subdepartamento de Virologia ISP Chile	Instituto de Salud Publica de Chile	Karen Orostica et al
EPI_ISL_4656406	Chile/RM-154251/2021	2021-09-14	South America	Chile	Genetica Molecular and Subdepartamento de Virologia ISP Chile	Instituto de Salud Publica de Chile	Karen Orostica et al
EPI_ISL_4656276	Chile/RM-154255/2021	2021-09-15	South America	Chile	Genetica Molecular and Subdepartamento de Virologia ISP Chile	Instituto de Salud Publica de Chile	Karen Orostica et al
EPI_ISL_4656353	Chile/RM-154259/2021	2021-09-15	South America	Chile	Genetica Molecular and Subdepartamento de Virologia ISP Chile	Instituto de Salud Publica de Chile	Karen Orostica et al
EPI_ISL_4656275	Chile/RM-154261/2021	2021-09-16	South America	Chile	Genetica Molecular and Subdepartamento de Virologia ISP Chile	Instituto de Salud Publica de Chile	Karen Orostica et al
EPI_ISL_4656289	Chile/RM-154299/2021	2021-09-19	South America	Chile	Genetica Molecular and Subdepartamento de Virologia ISP Chile	Instituto de Salud Publica de Chile	Karen Orostica et al
EPI_ISL_4656345	Chile/RM-154336/2021	2021-09-19	South America	Chile	Genetica Molecular and Subdepartamento de Virologia ISP Chile	Instituto de Salud Publica de Chile	Karen Orostica et al
EPI_ISL_4656410	Chile/RM-154341/2021	2021-09-20	South America	Chile	Genetica Molecular and Subdepartamento de Virologia ISP Chile	Instituto de Salud Publica de Chile	Karen Orostica et al
EPI_ISL_746656	Chile/RM-154362/2020	2020-08-18	South America	Chile	Genetica Molecular and Subdepartamento de Virologia ISP Chile	Instituto de Salud Publica de Chile	Javier Tognarelli et al
EPI_ISL_4656361	Chile/RM-154434/2021	2021-09-20	South America	Chile	Genetica Molecular and Subdepartamento de Virologia ISP Chile	Instituto de Salud Publica de Chile	Karen Orostica et al
EPI_ISL_4656366	Chile/RM-154440/2021	2021-09-20	South America	Chile	Genetica Molecular and Subdepartamento de Virologia ISP Chile	Instituto de Salud Publica de Chile	Karen Orostica et al
EPI_ISL_4656367	Chile/RM-154444/2021	2021-09-20	South America	Chile	Genetica Molecular and Subdepartamento de Virologia ISP Chile	Instituto de Salud Publica de Chile	Karen Orostica et al
EPI_ISL_746657	Chile/RM-154655/2020	2020-08-18	South America	Chile	Genetica Molecular and Subdepartamento de Virologia ISP Chile	Instituto de Salud Publica de Chile	Javier Tognarelli et al
EPI_ISL_746658	Chile/RM-154667/2020	2020-08-18	South America	Chile	Genetica Molecular and Subdepartamento de Virologia ISP Chile	Instituto de Salud Publica de Chile	Javier Tognarelli et al
EPI_ISL_746659	Chile/RM-155380/2020	2020-08-19	South America	Chile	Genetica Molecular and Subdepartamento de Virologia ISP Chile	Instituto de Salud Publica de Chile	Javier Tognarelli et al
EPI_ISL_746660	Chile/RM-155487/2020	2020-08-18	South America	Chile	Genetica Molecular and Subdepartamento de Virologia ISP Chile	Instituto de Salud Publica de Chile	Javier Tognarelli et al
EPI_ISL_746487	Chile/RM-155625/2020	2020-08-19	South America	Chile	Genetica Molecular and Subdepartamento de Virologia ISP Chile	Instituto de Salud Publica de Chile	Javier Tognarelli et al
EPI_ISL_746661	Chile/RM-155633/2020	2020-08-19	South America	Chile	Genetica Molecular and Subdepartamento de Virologia ISP Chile	Instituto de Salud Publica de Chile	Javier Tognarelli et al
EPI_ISL_746488	Chile/RM-155645/2020	2020-08-19	South America	Chile	Genetica Molecular and Subdepartamento de Virologia ISP Chile	Instituto de Salud Publica de Chile	Javier Tognarelli et al
EPI_ISL_746662	Chile/RM-155699/2020	2020-08-19	South America	Chile	Genetica Molecular and Subdepartamento de Virologia ISP Chile	Instituto de Salud Publica de Chile	Javier Tognarelli et al
EPI_ISL_746663	Chile/RM-155723/2020	2020-08-19	South America	Chile	Genetica Molecular and Subdepartamento de Virologia ISP Chile	Instituto de Salud Publica de Chile	Javier Tognarelli et al
EPI_ISL_746664	Chile/RM-155909/2020	2020-08-19	South America	Chile	Genetica Molecular and Subdepartamento de Virologia ISP Chile	Instituto de Salud Publica de Chile	Javier Tognarelli et al
EPI_ISL_746665	Chile/RM-155990/2020	2020-08-19	South America	Chile	Genetica Molecular and Subdepartamento de Virologia ISP Chile	Instituto de Salud Publica de Chile	Javier Tognarelli et al
EPI_ISL_746666	Chile/RM-156030/2020	2020-08-20	South America	Chile	Genetica Molecular and Subdepartamento de Virologia ISP Chile	Instituto de Salud Publica de Chile	Javier Tognarelli et al
EPI_ISL_746667	Chile/RM-156453/2020	2020-08-20	South America	Chile	Genetica Molecular and Subdepartamento de Virologia ISP Chile	Instituto de Salud Publica de Chile	Javier Tognarelli et al
EPI_ISL_746668	Chile/RM-156567/2020	2020-08-20	South America	Chile	Genetica Molecular and Subdepartamento de Virologia ISP Chile	Instituto de Salud Publica de Chile	Javier Tognarelli et al
EPI_ISL_746669	Chile/RM-156709/2020	2020-08-21	South America	Chile	Genetica Molecular and Subdepartamento de Virologia ISP Chile	Instituto de Salud Publica de Chile	Javier Tognarelli et al
EPI_ISL_746670	Chile/RM-157016/2020	2020-08-20	South America	Chile	Genetica Molecular and Subdepartamento de Virologia ISP Chile	Instituto de Salud Publica de Chile	Javier Tognarelli et al
EPI_ISL_746671	Chile/RM-157134/2020	2020-08-21	South America	Chile	Genetica Molecular and Subdepartamento de Virologia ISP Chile	Instituto de Salud Publica de Chile	Javier Tognarelli et al
EPI_ISL_746672	Chile/RM-157305/2020	2020-08-21	South America	Chile	Genetica Molecular and Subdepartamento de Virologia ISP Chile	Instituto de Salud Publica de Chile	Javier Tognarelli et al
EPI_ISL_746673	Chile/RM-157307/2020	2020-08-21	South America	Chile	Genetica Molecular and Subdepartamento de Virologia ISP Chile	Instituto de Salud Publica de Chile	Javier Tognarelli et al
EPI_ISL_746674	Chile/RM-157308/2020	2020-08-20	South America	Chile	Genetica Molecular and Subdepartamento de Virologia ISP Chile	Instituto de Salud Publica de Chile	Javier Tognarelli et al
EPI_ISL_746494	Chile/RM-157312/2020	2020-08-21	South America	Chile	Genetica Molecular and Subdepartamento de Virologia ISP Chile	Instituto de Salud Publica de Chile	Javier Tognarelli et al
EPI_ISL_746675	Chile/RM-157480/2020	2020-08-21	South America	Chile	Genetica Molecular and Subdepartamento de Virologia ISP Chile	Instituto de Salud Publica de Chile	Javier Tognarelli et al
EPI_ISL_1167890	Chile/RM-15750/2021	2021-01-17	South America	Chile	Genetica Molecular and Subdepartamento de Virologia ISP Chile	Instituto de Salud Publica de Chile	Javier Tognarelli et al
EPI_ISL_1167884	Chile/RM-15755/2021	2021-01-16	South America	Chile	Genetica Molecular and Subdepartamento de Virologia ISP Chile	Instituto de Salud Publica de Chile	Javier Tognarelli et al
EPI_ISL_1167893	Chile/RM-15758/2021	2021-01-17	South America	Chile	Genetica Molecular and Subdepartamento de Virologia ISP Chile	Instituto de Salud Publica de Chile	Javier Tognarelli et al
EPI_ISL_746676	Chile/RM-157618/2020	2020-08-21	South America	Chile	Genetica Molecular and Subdepartamento de Virologia ISP Chile	Instituto de Salud Publica de Chile	Javier Tognarelli et al
EPI_ISL_746677	Chile/RM-157632/2020	2020-08-21	South America	Chile	Genetica Molecular and Subdepartamento de Virologia ISP Chile	Instituto de Salud Publica de Chile	Javier Tognarelli et al
EPI_ISL_746678	Chile/RM-157643/2020	2020-08-21	South America	Chile	Genetica Molecular and Subdepartamento de Virologia ISP Chile	Instituto de Salud Publica de Chile	Javier Tognarelli et al
EPI_ISL_746679	Chile/RM-157658/2020	2020-08-21	South America	Chile	Genetica Molecular and Subdepartamento de Virologia ISP Chile	Instituto de Salud Publica de Chile	Javier Tognarelli et al
EPI_ISL_746495	Chile/RM-157702/2020	2020-08-21	South America	Chile	Genetica Molecular and Subdepartamento de Virologia ISP Chile	Instituto de Salud Publica de Chile	Javier Tognarelli et al
EPI_ISL_746680	Chile/RM-157770/2020	2020-08-21	South America	Chile	Genetica Molecular and Subdepartamento de Virologia ISP Chile	Instituto de Salud Publica de Chile	Javier Tognarelli et al
EPI_ISL_746681	Chile/RM-157771/2020	2020-08-21	South America	Chile	Genetica Molecular and Subdepartamento de Virologia ISP Chile	Instituto de Salud Publica de Chile	Javier Tognarelli et al
EPI_ISL_746682	Chile/RM-157801/2020	2020-08-22	South America	Chile	Genetica Molecular and Subdepartamento de Virologia ISP Chile	Instituto de Salud Publica de Chile	Javier Tognarelli et al
EPI_ISL_746683	Chile/RM-157806/2020	2020-08-22	South America	Chile	Genetica Molecular and Subdepartamento de Virologia ISP Chile	Instituto de Salud Publica de Chile	Javier Tognarelli et al
EPI_ISL_746684	Chile/RM-157813/2020	2020-08-22	South America	Chile	Genetica Molecular and Subdepartamento de Virologia ISP Chile	Instituto de Salud Publica de Chile	Javier Tognarelli et al
EPI_ISL_746685	Chile/RM-158079/2020	2020-08-21	South America	Chile	Genetica Molecular and Subdepartamento de Virologia ISP Chile	Instituto de Salud Publica de Chile	Javier Tognarelli et al
EPI_ISL_746686	Chile/RM-158209/2020	2020-08-22	South America	Chile	Genetica Molecular and Subdepartamento de Virologia ISP Chile	Instituto de Salud Publica de Chile	Javier Tognarelli et al
EPI_ISL_746687	Chile/RM-158239/2020	2020-08-22	South America	Chile	Genetica Molecular and Subdepartamento de Virologia ISP Chile	Instituto de Salud Publica de Chile	Javier Tognarelli et al
EPI_ISL_746688	Chile/RM-163679/2020	2020-08-29	South America	Chile	Genetica Molecular and Subdepartamento de Virologia ISP Chile	Instituto de Salud Publica de Chile	Javier Tognarelli et al
EPI_ISL_746689	Chile/RM-163995/2020	2020-08-29	South America	Chile	Genetica Molecular and Subdepartamento de Virologia ISP Chile	Instituto de Salud Publica de Chile	Javier Tognarelli et al
EPI_ISL_746690	Chile/RM-164001/2020	2020-08-29	South America	Chile	Genetica Molecular and Subdepartamento de Virologia ISP Chile	Instituto de Salud Publica de Chile	Javier Tognarelli et al
EPI_ISL_746691	Chile/RM-164078/2020	2020-08-29	South America	Chile	Genetica Molecular and Subdepartamento de Virologia ISP Chile	Instituto de Salud Publica de Chile	Javier Tognarelli et al
EPI_ISL_746692	Chile/RM-164508/2020	2020-08-30	South America	Chile	Genetica Molecular and Subdepartamento de Virologia ISP Chile	Instituto de Salud Publica de Chile	Javier Tognarelli et al
EPI_ISL_746693	Chile/RM-164522/2020	2020-08-30	South America	Chile	Genetica Molecular and Subdepartamento de Virologia ISP Chile	Instituto de Salud Publica de Chile	Javier Tognarelli et al
EPI_ISL_746694	Chile/RM-164804/2020	2020-08-31	South America	Chile	Genetica Molecular and Subdepartamento de Virologia ISP Chile	Instituto de Salud Publica de Chile	Javier Tognarelli et al
EPI_ISL_746695	Chile/RM-165835/2020	2020-08-31	South America	Chile	Genetica Molecular and Subdepartamento de Virologia ISP Chile	Instituto de Salud Publica de Chile	Javier Tognarelli et al
EPI_ISL_746696	Chile/RM-165839/2020	2020-08-31	South America	Chile	Genetica Molecular and Subdepartamento de Virologia ISP Chile	Instituto de Salud Publica de Chile	Javier Tognarelli et al
EPI_ISL_746697	Chile/RM-165843/2020	2020-08-31	South America	Chile	Genetica Molecular and Subdepartamento de Virologia ISP Chile	Instituto de Salud Publica de Chile	Javier Tognarelli et al
EPI_ISL_746698	Chile/RM-166412/2020	2020-09-01	South America	Chile	Genetica Molecular and Subdepartamento de Virologia ISP Chile	Instituto de Salud Publica de Chile	Javier Tognarelli et al
EPI_ISL_746699	Chile/RM-166624/2020	2020-09-01	South America	Chile	Genetica Molecular and Subdepartamento de Virologia ISP Chile	Instituto de Salud Publica de Chile	Javier Tognarelli et al
EPI_ISL_746496	Chile/RM-167057/2020	2020-09-02	South America	Chile	Genetica Molecular and Subdepartamento de Virologia ISP Chile	Instituto de Salud Publica de Chile	Javier Tognarelli et al
EPI_ISL_746700	Chile/RM-167571/2020	2020-09-02	South America	Chile	Genetica Molecular and Subdepartamento de Virologia ISP Chile	Instituto de Salud Publica de Chile	Javier Tognarelli et al
EPI_ISL_746701	Chile/RM-167590/2020	2020-09-01	South America	Chile	Genetica Molecular and Subdepartamento de Virologia ISP Chile	Instituto de Salud Publica de Chile	Javier Tognarelli et al
EPI_ISL_746702	Chile/RM-168269/2020	2020-09-03	South America	Chile	Genetica Molecular and Subdepartamento de Virologia ISP Chile	Instituto de Salud Publica de Chile	Javier Tognarelli et al
EPI_ISL_746478	Chile/RM-168408/2020	2020-09-02	South America	Chile	Genetica Molecular and Subdepartamento de Virologia ISP Chile	Instituto de Salud Publica de Chile	Javier Tognarelli et al
EPI_ISL_746703	Chile/RM-168869/2020	2020-09-03	South America	Chile	Genetica Molecular and Subdepartamento de Virologia ISP Chile	Instituto de Salud Publica de Chile	Javier Tognarelli et al
EPI_ISL_746704	Chile/RM-168883/2020	2020-09-03	South America	Chile	Genetica Molecular and Subdepartamento de Virologia ISP Chile	Instituto de Salud Publica de Chile	Javier Tognarelli et al
EPI_ISL_746705	Chile/RM-168934/2020	2020-09-03	South America	Chile	Genetica Molecular and Subdepartamento de Virologia ISP Chile	Instituto de Salud Publica de Chile	Javier Tognarelli et al
EPI_ISL_746706	Chile/RM-169155/2020	2020-09-03	South America	Chile	Genetica Molecular and Subdepartamento de Virologia ISP Chile	Instituto de Salud Publica de Chile	Javier Tognarelli et al
EPI_ISL_746707	Chile/RM-169384/2020	2020-09-04	South America	Chile	Genetica Molecular and Subdepartamento de Virologia ISP Chile	Instituto de Salud Publica de Chile	Javier Tognarelli et al
EPI_ISL_746708	Chile/RM-170031/2020	2020-09-04	South America	Chile	Genetica Molecular and Subdepartamento de Virologia ISP Chile	Instituto de Salud Publica de Chile	Javier Tognarelli et al
EPI_ISL_746709	Chile/RM-170043/2020	2020-09-04	South America	Chile	Genetica Molecular and Subdepartamento de Virologia ISP Chile	Instituto de Salud Publica de Chile	Javier Tognarelli et al
EPI_ISL_746710	Chile/RM-170122/2020	2020-09-04	South America	Chile	Genetica Molecular and Subdepartamento de Virologia ISP Chile	Instituto de Salud Publica de Chile	Javier Tognarelli et al
EPI_ISL_746711	Chile/RM-170137/2020	2020-09-04	South America	Chile	Genetica Molecular and Subdepartamento de Virologia ISP Chile	Instituto de Salud Publica de Chile	Javier Tognarelli et al
EPI_ISL_746712	Chile/RM-170148/2020	2020-09-04	South America	Chile	Genetica Molecular and Subdepartamento de Virologia ISP Chile	Instituto de Salud Publica de Chile	Javier Tognarelli et al
EPI_ISL_746713	Chile/RM-170158/2020	2020-09-04	South America	Chile	Genetica Molecular and Subdepartamento de Virologia ISP Chile	Instituto de Salud Publica de Chile	Javier Tognarelli et al
EPI_ISL_746714	Chile/RM-170315/2020	2020-09-05	South America	Chile	Genetica Molecular and Subdepartamento de Virologia ISP Chile	Instituto de Salud Publica de Chile	Javier Tognarelli et al
EPI_ISL_746715	Chile/RM-170366/2020	2020-09-05	South America	Chile	Genetica Molecular and Subdepartamento de Virologia ISP Chile	Instituto de Salud Publica de Chile	Javier Tognarelli et al
EPI_ISL_746716	Chile/RM-170368/2020	2020-09-05	South America	Chile	Genetica Molecular and Subdepartamento de Virologia ISP Chile	Instituto de Salud Publica de Chile	Javier Tognarelli et al
EPI_ISL_746717	Chile/RM-170370/2020	2020-09-05	South America	Chile	Genetica Molecular and Subdepartamento de Virologia ISP Chile	Instituto de Salud Publica de Chile	Javier Tognarelli et al
EPI_ISL_746718	Chile/RM-170468/2020	2020-09-04	South America	Chile	Genetica Molecular and Subdepartamento de Virologia ISP Chile	Instituto de Salud Publica de Chile	Javier Tognarelli et al
EPI_ISL_746719	Chile/RM-170499/2020	2020-09-04	South America	Chile	Genetica Molecular and Subdepartamento de Virologia ISP Chile	Instituto de Salud Publica de Chile	Javier Tognarelli et al
EPI_ISL_746720	Chile/RM-170589/2020	2020-09-05	South America	Chile	Genetica Molecular and Subdepartamento de Virologia ISP Chile	Instituto de Salud Publica de Chile	Javier Tognarelli et al
EPI_ISL_746721	Chile/RM-170707/2020	2020-09-05	South America	Chile	Genetica Molecular and Subdepartamento de Virologia ISP Chile	Instituto de Salud Publica de Chile	Javier Tognarelli et al
EPI_ISL_746722	Chile/RM-170921/2020	2020-09-06	South America	Chile	Genetica Molecular and Subdepartamento de Virologia ISP Chile	Instituto de Salud Publica de Chile	Javier Tognarelli et al
EPI_ISL_754392	Chile/RM-170923/2020	2020-09-06	South America	Chile	Genetica Molecular and Subdepartamento de Virologia ISP Chile	Instituto de Salud Publica de Chile	Javier Tognarelli et al
EPI_ISL_746723	Chile/RM-170979/2020	2020-09-06	South America	Chile	Genetica Molecular and Subdepartamento de Virologia ISP Chile	Instituto de Salud Publica de Chile	Javier Tognarelli et al
EPI_ISL_746724	Chile/RM-170990/2020	2020-09-07	South America	Chile	Genetica Molecular and Subdepartamento de Virologia ISP Chile	Instituto de Salud Publica de Chile	Javier Tognarelli et al
EPI_ISL_746725	Chile/RM-171011/2020	2020-09-06	South America	Chile	Genetica Molecular and Subdepartamento de Virologia ISP Chile	Instituto de Salud Publica de Chile	Javier Tognarelli et al
EPI_ISL_746726	Chile/RM-171015/2020	2020-09-07	South America	Chile	Genetica Molecular and Subdepartamento de Virologia ISP Chile	Instituto de Salud Publica de Chile	Javier Tognarelli et al
EPI_ISL_746727	Chile/RM-171316/2020	2020-09-06	South America	Chile	Genetica Molecular and Subdepartamento de Virologia ISP Chile	Instituto de Salud Publica de Chile	Javier Tognarelli et al
EPI_ISL_746728	Chile/RM-171327/2020	2020-09-07	South America	Chile	Genetica Molecular and Subdepartamento de Virologia ISP Chile	Instituto de Salud Publica de Chile	Javier Tognarelli et al
EPI_ISL_746729	Chile/RM-171329/2020	2020-09-07	South America	Chile	Genetica Molecular and Subdepartamento de Virologia ISP Chile	Instituto de Salud Publica de Chile	Javier Tognarelli et al
EPI_ISL_746730	Chile/RM-171340/2020	2020-09-07	South America	Chile	Genetica Molecular and Subdepartamento de Virologia ISP Chile	Instituto de Salud Publica de Chile	Javier Tognarelli et al
EPI_ISL_746731	Chile/RM-183871/2020	2020-09-21	South America	Chile	Genetica Molecular and Subdepartamento de Virologia ISP Chile	Instituto de Salud Publica de Chile	Javier Tognarelli et al
EPI_ISL_1321534	Chile/RM-18395/2021	2021-01-20	South America	Chile	Genetica Molecular and Subdepartamento de Virologia ISP Chile	Instituto de Salud Publica de Chile	Javier Tognarelli et al
EPI_ISL_746732	Chile/RM-184415/2020	2020-09-21	South America	Chile	Genetica Molecular and Subdepartamento de Virologia ISP Chile	Instituto de Salud Publica de Chile	Javier Tognarelli et al
EPI_ISL_746733	Chile/RM-185039/2020	2020-09-21	South America	Chile	Genetica Molecular and Subdepartamento de Virologia ISP Chile	Instituto de Salud Publica de Chile	Javier Tognarelli et al
EPI_ISL_746734	Chile/RM-185819/2020	2020-09-22	South America	Chile	Genetica Molecular and Subdepartamento de Virologia ISP Chile	Instituto de Salud Publica de Chile	Javier Tognarelli et al
EPI_ISL_746735	Chile/RM-185867/2020	2020-09-22	South America	Chile	Genetica Molecular and Subdepartamento de Virologia ISP Chile	Instituto de Salud Publica de Chile	Javier Tognarelli et al
EPI_ISL_746736	Chile/RM-187626/2020	2020-09-23	South America	Chile	Genetica Molecular and Subdepartamento de Virologia ISP Chile	Instituto de Salud Publica de Chile	Javier Tognarelli et al
EPI_ISL_746737	Chile/RM-187968/2020	2020-09-23	South America	Chile	Genetica Molecular and Subdepartamento de Virologia ISP Chile	Instituto de Salud Publica de Chile	Javier Tognarelli et al
EPI_ISL_746738	Chile/RM-188811/2020	2020-09-23	South America	Chile	Genetica Molecular and Subdepartamento de Virologia ISP Chile	Instituto de Salud Publica de Chile	Javier Tognarelli et al
EPI_ISL_746739	Chile/RM-188963/2020	2020-09-24	South America	Chile	Genetica Molecular and Subdepartamento de Virologia ISP Chile	Instituto de Salud Publica de Chile	Javier Tognarelli et al
EPI_ISL_746740	Chile/RM-189170/2020	2020-09-24	South America	Chile	Genetica Molecular and Subdepartamento de Virologia ISP Chile	Instituto de Salud Publica de Chile	Javier Tognarelli et al
EPI_ISL_746490	Chile/RM-189472/2020	2020-09-24	South America	Chile	Genetica Molecular and Subdepartamento de Virologia ISP Chile	Instituto de Salud Publica de Chile	Javier Tognarelli et al
EPI_ISL_746741	Chile/RM-189585/2020	2020-09-24	South America	Chile	Genetica Molecular and Subdepartamento de Virologia ISP Chile	Instituto de Salud Publica de Chile	Javier Tognarelli et al
EPI_ISL_746742	Chile/RM-190290/2020	2020-09-25	South America	Chile	Genetica Molecular and Subdepartamento de Virologia ISP Chile	Instituto de Salud Publica de Chile	Javier Tognarelli et al
EPI_ISL_746743	Chile/RM-190581/2020	2020-09-25	South America	Chile	Genetica Molecular and Subdepartamento de Virologia ISP Chile	Instituto de Salud Publica de Chile	Javier Tognarelli et al
EPI_ISL_746744	Chile/RM-190882/2020	2020-09-25	South America	Chile	Genetica Molecular and Subdepartamento de Virologia ISP Chile	Instituto de Salud Publica de Chile	Javier Tognarelli et al
EPI_ISL_1321476	Chile/RM-19105/2021	2021-01-20	South America	Chile	Genetica Molecular and Subdepartamento de Virologia ISP Chile	Instituto de Salud Publica de Chile	Javier Tognarelli et al
EPI_ISL_746745	Chile/RM-191185/2020	2020-09-26	South America	Chile	Genetica Molecular and Subdepartamento de Virologia ISP Chile	Instituto de Salud Publica de Chile	Javier Tognarelli et al
EPI_ISL_746746	Chile/RM-191226/2020	2020-09-26	South America	Chile	Genetica Molecular and Subdepartamento de Virologia ISP Chile	Instituto de Salud Publica de Chile	Javier Tognarelli et al
EPI_ISL_754393	Chile/RM-191288/2020	2020-09-26	South America	Chile	Genetica Molecular and Subdepartamento de Virologia ISP Chile	Instituto de Salud Publica de Chile	Javier Tognarelli et al
EPI_ISL_746747	Chile/RM-191308/2020	2020-09-26	South America	Chile	Genetica Molecular and Subdepartamento de Virologia ISP Chile	Instituto de Salud Publica de Chile	Javier Tognarelli et al
EPI_ISL_746748	Chile/RM-191591/2020	2020-09-26	South America	Chile	Genetica Molecular and Subdepartamento de Virologia ISP Chile	Instituto de Salud Publica de Chile	Javier Tognarelli et al
EPI_ISL_746749	Chile/RM-191594/2020	2020-09-27	South America	Chile	Genetica Molecular and Subdepartamento de Virologia ISP Chile	Instituto de Salud Publica de Chile	Javier Tognarelli et al
EPI_ISL_746750	Chile/RM-191841/2020	2020-09-26	South America	Chile	Genetica Molecular and Subdepartamento de Virologia ISP Chile	Instituto de Salud Publica de Chile	Javier Tognarelli et al
EPI_ISL_746751	Chile/RM-191972/2020	2020-09-28	South America	Chile	Genetica Molecular and Subdepartamento de Virologia ISP Chile	Instituto de Salud Publica de Chile	Javier Tognarelli et al
EPI_ISL_746483	Chile/RM-191993/2020	2020-09-28	South America	Chile	Genetica Molecular and Subdepartamento de Virologia ISP Chile	Instituto de Salud Publica de Chile	Javier Tognarelli et al
EPI_ISL_746752	Chile/RM-192950/2020	2020-09-28	South America	Chile	Genetica Molecular and Subdepartamento de Virologia ISP Chile	Instituto de Salud Publica de Chile	Javier Tognarelli et al
EPI_ISL_746753	Chile/RM-193052/2020	2020-09-28	South America	Chile	Genetica Molecular and Subdepartamento de Virologia ISP Chile	Instituto de Salud Publica de Chile	Javier Tognarelli et al
EPI_ISL_746754	Chile/RM-193465/2020	2020-09-29	South America	Chile	Genetica Molecular and Subdepartamento de Virologia ISP Chile	Instituto de Salud Publica de Chile	Javier Tognarelli et al
EPI_ISL_746755	Chile/RM-193870/2020	2020-09-29	South America	Chile	Genetica Molecular and Subdepartamento de Virologia ISP Chile	Instituto de Salud Publica de Chile	Javier Tognarelli et al
EPI_ISL_746756	Chile/RM-194896/2020	2020-09-30	South America	Chile	Genetica Molecular and Subdepartamento de Virologia ISP Chile	Instituto de Salud Publica de Chile	Javier Tognarelli et al
EPI_ISL_1167675	Chile/RM-1988/2021	2021-01-04	South America	Chile	Genetica Molecular and Subdepartamento de Virologia ISP Chile	Instituto de Salud Publica de Chile	Javier Tognarelli et al
EPI_ISL_746757	Chile/RM-203885/2020	2020-10-10	South America	Chile	Genetica Molecular and Subdepartamento de Virologia ISP Chile	Instituto de Salud Publica de Chile	Javier Tognarelli et al
EPI_ISL_746758	Chile/RM-203933/2020	2020-10-10	South America	Chile	Genetica Molecular and Subdepartamento de Virologia ISP Chile	Instituto de Salud Publica de Chile	Javier Tognarelli et al
EPI_ISL_746759	Chile/RM-203937/2020	2020-10-10	South America	Chile	Genetica Molecular and Subdepartamento de Virologia ISP Chile	Instituto de Salud Publica de Chile	Javier Tognarelli et al
EPI_ISL_746760	Chile/RM-204293/2020	2020-10-10	South America	Chile	Genetica Molecular and Subdepartamento de Virologia ISP Chile	Instituto de Salud Publica de Chile	Javier Tognarelli et al
EPI_ISL_746761	Chile/RM-204371/2020	2020-10-12	South America	Chile	Genetica Molecular and Subdepartamento de Virologia ISP Chile	Instituto de Salud Publica de Chile	Javier Tognarelli et al
EPI_ISL_746762	Chile/RM-204484/2020	2020-10-12	South America	Chile	Genetica Molecular and Subdepartamento de Virologia ISP Chile	Instituto de Salud Publica de Chile	Javier Tognarelli et al
EPI_ISL_746763	Chile/RM-204488/2020	2020-10-12	South America	Chile	Genetica Molecular and Subdepartamento de Virologia ISP Chile	Instituto de Salud Publica de Chile	Javier Tognarelli et al
EPI_ISL_1167929	Chile/RM-20452/2021	2021-01-23	South America	Chile	Genetica Molecular and Subdepartamento de Virologia ISP Chile	Instituto de Salud Publica de Chile	Javier Tognarelli et al
EPI_ISL_746764	Chile/RM-204591/2020	2020-10-12	South America	Chile	Genetica Molecular and Subdepartamento de Virologia ISP Chile	Instituto de Salud Publica de Chile	Javier Tognarelli et al
EPI_ISL_746765	Chile/RM-205625/2020	2020-10-13	South America	Chile	Genetica Molecular and Subdepartamento de Virologia ISP Chile	Instituto de Salud Publica de Chile	Javier Tognarelli et al
EPI_ISL_746766	Chile/RM-206395/2020	2020-10-14	South America	Chile	Genetica Molecular and Subdepartamento de Virologia ISP Chile	Instituto de Salud Publica de Chile	Javier Tognarelli et al
EPI_ISL_746767	Chile/RM-207231/2020	2020-10-14	South America	Chile	Genetica Molecular and Subdepartamento de Virologia ISP Chile	Instituto de Salud Publica de Chile	Javier Tognarelli et al
EPI_ISL_746768	Chile/RM-207382/2020	2020-10-15	South America	Chile	Genetica Molecular and Subdepartamento de Virologia ISP Chile	Instituto de Salud Publica de Chile	Javier Tognarelli et al
EPI_ISL_1167677	Chile/RM-207714/2020	2020-10-15	South America	Chile	Genetica Molecular and Subdepartamento de Virologia ISP Chile	Instituto de Salud Publica de Chile	Javier Tognarelli et al
EPI_ISL_746769	Chile/RM-207982/2020	2020-10-15	South America	Chile	Genetica Molecular and Subdepartamento de Virologia ISP Chile	Instituto de Salud Publica de Chile	Javier Tognarelli et al
EPI_ISL_746770	Chile/RM-208464/2020	2020-10-16	South America	Chile	Genetica Molecular and Subdepartamento de Virologia ISP Chile	Instituto de Salud Publica de Chile	Javier Tognarelli et al
EPI_ISL_746771	Chile/RM-208466/2020	2020-10-16	South America	Chile	Genetica Molecular and Subdepartamento de Virologia ISP Chile	Instituto de Salud Publica de Chile	Javier Tognarelli et al
EPI_ISL_746772	Chile/RM-208555/2020	2020-10-16	South America	Chile	Genetica Molecular and Subdepartamento de Virologia ISP Chile	Instituto de Salud Publica de Chile	Javier Tognarelli et al
EPI_ISL_746773	Chile/RM-208669/2020	2020-10-16	South America	Chile	Genetica Molecular and Subdepartamento de Virologia ISP Chile	Instituto de Salud Publica de Chile	Javier Tognarelli et al
EPI_ISL_1167694	Chile/RM-209/2021	2021-01-01	South America	Chile	Genetica Molecular and Subdepartamento de Virologia ISP Chile	Instituto de Salud Publica de Chile	Javier Tognarelli et al
EPI_ISL_1167678	Chile/RM-209059/2020	2020-10-16	South America	Chile	Genetica Molecular and Subdepartamento de Virologia ISP Chile	Instituto de Salud Publica de Chile	Javier Tognarelli et al
EPI_ISL_1167679	Chile/RM-209217/2020	2020-10-17	South America	Chile	Genetica Molecular and Subdepartamento de Virologia ISP Chile	Instituto de Salud Publica de Chile	Javier Tognarelli et al
EPI_ISL_1167680	Chile/RM-209360/2020	2020-10-18	South America	Chile	Genetica Molecular and Subdepartamento de Virologia ISP Chile	Instituto de Salud Publica de Chile	Javier Tognarelli et al
EPI_ISL_1167676	Chile/RM-2101/2021	2021-01-04	South America	Chile	Genetica Molecular and Subdepartamento de Virologia ISP Chile	Instituto de Salud Publica de Chile	Javier Tognarelli et al
EPI_ISL_1167681	Chile/RM-210872/2020	2020-10-20	South America	Chile	Genetica Molecular and Subdepartamento de Virologia ISP Chile	Instituto de Salud Publica de Chile	Javier Tognarelli et al
EPI_ISL_1167682	Chile/RM-213944/2020	2020-10-22	South America	Chile	Genetica Molecular and Subdepartamento de Virologia ISP Chile	Instituto de Salud Publica de Chile	Javier Tognarelli et al
EPI_ISL_1167683	Chile/RM-214725/2020	2020-10-25	South America	Chile	Genetica Molecular and Subdepartamento de Virologia ISP Chile	Instituto de Salud Publica de Chile	Javier Tognarelli et al
EPI_ISL_1167684	Chile/RM-214975/2020	2020-10-25	South America	Chile	Genetica Molecular and Subdepartamento de Virologia ISP Chile	Instituto de Salud Publica de Chile	Javier Tognarelli et al
EPI_ISL_1167685	Chile/RM-214978/2020	2020-10-25	South America	Chile	Genetica Molecular and Subdepartamento de Virologia ISP Chile	Instituto de Salud Publica de Chile	Javier Tognarelli et al
EPI_ISL_1167686	Chile/RM-215103/2020	2020-10-25	South America	Chile	Genetica Molecular and Subdepartamento de Virologia ISP Chile	Instituto de Salud Publica de Chile	Javier Tognarelli et al
EPI_ISL_1321535	Chile/RM-21567/2021	2021-01-25	South America	Chile	Genetica Molecular and Subdepartamento de Virologia ISP Chile	Instituto de Salud Publica de Chile	Javier Tognarelli et al
EPI_ISL_1167687	Chile/RM-217607/2020	2020-10-28	South America	Chile	Genetica Molecular and Subdepartamento de Virologia ISP Chile	Instituto de Salud Publica de Chile	Javier Tognarelli et al
EPI_ISL_1167688	Chile/RM-217676/2020	2020-10-28	South America	Chile	Genetica Molecular and Subdepartamento de Virologia ISP Chile	Instituto de Salud Publica de Chile	Javier Tognarelli et al
EPI_ISL_1167689	Chile/RM-217726/2020	2020-10-28	South America	Chile	Genetica Molecular and Subdepartamento de Virologia ISP Chile	Instituto de Salud Publica de Chile	Javier Tognarelli et al
EPI_ISL_1167691	Chile/RM-219434/2020	2020-10-30	South America	Chile	Genetica Molecular and Subdepartamento de Virologia ISP Chile	Instituto de Salud Publica de Chile	Javier Tognarelli et al
EPI_ISL_1167692	Chile/RM-219768/2020	2020-10-30	South America	Chile	Genetica Molecular and Subdepartamento de Virologia ISP Chile	Instituto de Salud Publica de Chile	Javier Tognarelli et al
EPI_ISL_1167693	Chile/RM-220088/2020	2020-10-31	South America	Chile	Genetica Molecular and Subdepartamento de Virologia ISP Chile	Instituto de Salud Publica de Chile	Javier Tognarelli et al
EPI_ISL_1167696	Chile/RM-222868/2020	2020-04-11	South America	Chile	Genetica Molecular and Subdepartamento de Virologia ISP Chile	Instituto de Salud Publica de Chile	Javier Tognarelli et al
EPI_ISL_1167697	Chile/RM-224392/2020	2020-06-11	South America	Chile	Genetica Molecular and Subdepartamento de Virologia ISP Chile	Instituto de Salud Publica de Chile	Javier Tognarelli et al
EPI_ISL_1167821	Chile/RM-22499/2020	2020-03-11	South America	Chile	Genetica Molecular and Subdepartamento de Virologia ISP Chile	Instituto de Salud Publica de Chile	Javier Tognarelli et al
EPI_ISL_1167698	Chile/RM-226226/2020	2020-09-11	South America	Chile	Genetica Molecular and Subdepartamento de Virologia ISP Chile	Instituto de Salud Publica de Chile	Javier Tognarelli et al
EPI_ISL_1167699	Chile/RM-226276/2020	2020-09-11	South America	Chile	Genetica Molecular and Subdepartamento de Virologia ISP Chile	Instituto de Salud Publica de Chile	Javier Tognarelli et al
EPI_ISL_1167700	Chile/RM-226320/2020	2020-09-11	South America	Chile	Genetica Molecular and Subdepartamento de Virologia ISP Chile	Instituto de Salud Publica de Chile	Javier Tognarelli et al
EPI_ISL_1167701	Chile/RM-226997/2020	2020-10-11	South America	Chile	Genetica Molecular and Subdepartamento de Virologia ISP Chile	Instituto de Salud Publica de Chile	Javier Tognarelli et al
EPI_ISL_1167695	Chile/RM-2275/2021	2021-01-04	South America	Chile	Genetica Molecular and Subdepartamento de Virologia ISP Chile	Instituto de Salud Publica de Chile	Javier Tognarelli et al
EPI_ISL_1167702	Chile/RM-228688/2020	2020-11-11	South America	Chile	Genetica Molecular and Subdepartamento de Virologia ISP Chile	Instituto de Salud Publica de Chile	Javier Tognarelli et al
EPI_ISL_1167703	Chile/RM-228739/2020	2020-12-11	South America	Chile	Genetica Molecular and Subdepartamento de Virologia ISP Chile	Instituto de Salud Publica de Chile	Javier Tognarelli et al
EPI_ISL_1167704	Chile/RM-229557/2020	2020-12-11	South America	Chile	Genetica Molecular and Subdepartamento de Virologia ISP Chile	Instituto de Salud Publica de Chile	Javier Tognarelli et al
EPI_ISL_1167705	Chile/RM-230098/2020	2020-11-13	South America	Chile	Genetica Molecular and Subdepartamento de Virologia ISP Chile	Instituto de Salud Publica de Chile	Javier Tognarelli et al
EPI_ISL_1167706	Chile/RM-230263/2020	2020-11-13	South America	Chile	Genetica Molecular and Subdepartamento de Virologia ISP Chile	Instituto de Salud Publica de Chile	Javier Tognarelli et al
EPI_ISL_1167707	Chile/RM-230317/2020	2020-11-14	South America	Chile	Genetica Molecular and Subdepartamento de Virologia ISP Chile	Instituto de Salud Publica de Chile	Javier Tognarelli et al
EPI_ISL_1167708	Chile/RM-230336/2020	2020-11-14	South America	Chile	Genetica Molecular and Subdepartamento de Virologia ISP Chile	Instituto de Salud Publica de Chile	Javier Tognarelli et al
EPI_ISL_1167709	Chile/RM-230441/2020	2020-11-13	South America	Chile	Genetica Molecular and Subdepartamento de Virologia ISP Chile	Instituto de Salud Publica de Chile	Javier Tognarelli et al
EPI_ISL_1167710	Chile/RM-230491/2020	2020-11-15	South America	Chile	Genetica Molecular and Subdepartamento de Virologia ISP Chile	Instituto de Salud Publica de Chile	Javier Tognarelli et al
EPI_ISL_1321531	Chile/RM-23517/2021	2021-01-27	South America	Chile	Genetica Molecular and Subdepartamento de Virologia ISP Chile	Instituto de Salud Publica de Chile	Javier Tognarelli et al
EPI_ISL_1321532	Chile/RM-23518/2021	2021-01-27	South America	Chile	Genetica Molecular and Subdepartamento de Virologia ISP Chile	Instituto de Salud Publica de Chile	Javier Tognarelli et al
EPI_ISL_1321563	Chile/RM-23522/2021	2021-01-27	South America	Chile	Genetica Molecular and Subdepartamento de Virologia ISP Chile	Instituto de Salud Publica de Chile	Javier Tognarelli et al
EPI_ISL_1321533	Chile/RM-23614/2021	2021-01-27	South America	Chile	Genetica Molecular and Subdepartamento de Virologia ISP Chile	Instituto de Salud Publica de Chile	Javier Tognarelli et al
EPI_ISL_1321536	Chile/RM-24049/2021	2021-01-28	South America	Chile	Genetica Molecular and Subdepartamento de Virologia ISP Chile	Instituto de Salud Publica de Chile	Javier Tognarelli et al
EPI_ISL_1167789	Chile/RM-24451/2020	2020-03-16	South America	Chile	Genetica Molecular and Subdepartamento de Virologia ISP Chile	Instituto de Salud Publica de Chile	Javier Tognarelli et al
EPI_ISL_2391365	Chile/RM-24779/2021	2021-01-29	South America	Chile	Genetica Molecular and Subdepartamento de Virologia ISP Chile	Instituto de Salud Publica de Chile	Karen Orostica et al
EPI_ISL_1167711	Chile/RM-247903/2020	2020-07-12	South America	Chile	Genetica Molecular and Subdepartamento de Virologia ISP Chile	Instituto de Salud Publica de Chile	Javier Tognarelli et al
EPI_ISL_1167712	Chile/RM-247905/2020	2020-07-12	South America	Chile	Genetica Molecular and Subdepartamento de Virologia ISP Chile	Instituto de Salud Publica de Chile	Javier Tognarelli et al
EPI_ISL_1167713	Chile/RM-248142/2020	2020-07-12	South America	Chile	Genetica Molecular and Subdepartamento de Virologia ISP Chile	Instituto de Salud Publica de Chile	Javier Tognarelli et al
EPI_ISL_1167714	Chile/RM-248788/2020	2020-08-12	South America	Chile	Genetica Molecular and Subdepartamento de Virologia ISP Chile	Instituto de Salud Publica de Chile	Javier Tognarelli et al
EPI_ISL_1167715	Chile/RM-249395/2020	2020-09-12	South America	Chile	Genetica Molecular and Subdepartamento de Virologia ISP Chile	Instituto de Salud Publica de Chile	Javier Tognarelli et al
EPI_ISL_1167716	Chile/RM-249762/2020	2020-09-12	South America	Chile	Genetica Molecular and Subdepartamento de Virologia ISP Chile	Instituto de Salud Publica de Chile	Javier Tognarelli et al
EPI_ISL_1321509	Chile/RM-25010/2021	2021-01-29	South America	Chile	Genetica Molecular and Subdepartamento de Virologia ISP Chile	Instituto de Salud Publica de Chile	Javier Tognarelli et al
EPI_ISL_1167717	Chile/RM-250285/2020	2020-10-12	South America	Chile	Genetica Molecular and Subdepartamento de Virologia ISP Chile	Instituto de Salud Publica de Chile	Javier Tognarelli et al
EPI_ISL_1167718	Chile/RM-250592/2020	2020-10-12	South America	Chile	Genetica Molecular and Subdepartamento de Virologia ISP Chile	Instituto de Salud Publica de Chile	Javier Tognarelli et al
EPI_ISL_1167719	Chile/RM-250889/2020	2020-10-12	South America	Chile	Genetica Molecular and Subdepartamento de Virologia ISP Chile	Instituto de Salud Publica de Chile	Javier Tognarelli et al
EPI_ISL_1167720	Chile/RM-251129/2020	2020-10-12	South America	Chile	Genetica Molecular and Subdepartamento de Virologia ISP Chile	Instituto de Salud Publica de Chile	Javier Tognarelli et al
EPI_ISL_1167721	Chile/RM-251275/2020	2020-11-12	South America	Chile	Genetica Molecular and Subdepartamento de Virologia ISP Chile	Instituto de Salud Publica de Chile	Javier Tognarelli et al
EPI_ISL_1167722	Chile/RM-251353/2020	2020-11-12	South America	Chile	Genetica Molecular and Subdepartamento de Virologia ISP Chile	Instituto de Salud Publica de Chile	Javier Tognarelli et al
EPI_ISL_1167723	Chile/RM-251588/2020	2020-11-12	South America	Chile	Genetica Molecular and Subdepartamento de Virologia ISP Chile	Instituto de Salud Publica de Chile	Javier Tognarelli et al
EPI_ISL_1167724	Chile/RM-251722/2020	2020-11-12	South America	Chile	Genetica Molecular and Subdepartamento de Virologia ISP Chile	Instituto de Salud Publica de Chile	Javier Tognarelli et al
EPI_ISL_1167725	Chile/RM-251740/2020	2020-12-12	South America	Chile	Genetica Molecular and Subdepartamento de Virologia ISP Chile	Instituto de Salud Publica de Chile	Javier Tognarelli et al
EPI_ISL_1167726	Chile/RM-252005/2020	2020-12-13	South America	Chile	Genetica Molecular and Subdepartamento de Virologia ISP Chile	Instituto de Salud Publica de Chile	Javier Tognarelli et al
EPI_ISL_1167727	Chile/RM-252007/2020	2020-12-13	South America	Chile	Genetica Molecular and Subdepartamento de Virologia ISP Chile	Instituto de Salud Publica de Chile	Javier Tognarelli et al
EPI_ISL_1167728	Chile/RM-252027/2020	2020-12-13	South America	Chile	Genetica Molecular and Subdepartamento de Virologia ISP Chile	Instituto de Salud Publica de Chile	Javier Tognarelli et al
EPI_ISL_1167729	Chile/RM-252120/2020	2020-12-14	South America	Chile	Genetica Molecular and Subdepartamento de Virologia ISP Chile	Instituto de Salud Publica de Chile	Javier Tognarelli et al
EPI_ISL_1167730	Chile/RM-252202/2020	2020-12-12	South America	Chile	Genetica Molecular and Subdepartamento de Virologia ISP Chile	Instituto de Salud Publica de Chile	Javier Tognarelli et al
EPI_ISL_1167731	Chile/RM-252293/2020	2020-12-12	South America	Chile	Genetica Molecular and Subdepartamento de Virologia ISP Chile	Instituto de Salud Publica de Chile	Javier Tognarelli et al
EPI_ISL_1167732	Chile/RM-252887/2020	2020-12-14	South America	Chile	Genetica Molecular and Subdepartamento de Virologia ISP Chile	Instituto de Salud Publica de Chile	Javier Tognarelli et al
EPI_ISL_1167733	Chile/RM-253294/2020	2020-12-14	South America	Chile	Genetica Molecular and Subdepartamento de Virologia ISP Chile	Instituto de Salud Publica de Chile	Javier Tognarelli et al
EPI_ISL_1167734	Chile/RM-253574/2020	2020-12-14	South America	Chile	Genetica Molecular and Subdepartamento de Virologia ISP Chile	Instituto de Salud Publica de Chile	Javier Tognarelli et al
EPI_ISL_1321537	Chile/RM-25630/2021	2021-02-01	South America	Chile	Genetica Molecular and Subdepartamento de Virologia ISP Chile	Instituto de Salud Publica de Chile	Javier Tognarelli et al
EPI_ISL_1167736	Chile/RM-257993/2020	2020-12-18	South America	Chile	Genetica Molecular and Subdepartamento de Virologia ISP Chile	Instituto de Salud Publica de Chile	Javier Tognarelli et al
EPI_ISL_1167737	Chile/RM-258334/2020	2020-12-19	South America	Chile	Genetica Molecular and Subdepartamento de Virologia ISP Chile	Instituto de Salud Publica de Chile	Javier Tognarelli et al
EPI_ISL_1167738	Chile/RM-258477/2020	2020-12-19	South America	Chile	Genetica Molecular and Subdepartamento de Virologia ISP Chile	Instituto de Salud Publica de Chile	Javier Tognarelli et al
EPI_ISL_1167892	Chile/RM-259071/2020	2020-12-21	South America	Chile	Genetica Molecular and Subdepartamento de Virologia ISP Chile	Instituto de Salud Publica de Chile	Javier Tognarelli et al
EPI_ISL_1167879	Chile/RM-259102/2020	2020-12-21	South America	Chile	Genetica Molecular and Subdepartamento de Virologia ISP Chile	Instituto de Salud Publica de Chile	Javier Tognarelli et al
EPI_ISL_1167739	Chile/RM-259371/2020	2020-12-21	South America	Chile	Genetica Molecular and Subdepartamento de Virologia ISP Chile	Instituto de Salud Publica de Chile	Javier Tognarelli et al
EPI_ISL_1167847	Chile/RM-260994/2020	2020-12-22	South America	Chile	Genetica Molecular and Subdepartamento de Virologia ISP Chile	Instituto de Salud Publica de Chile	Javier Tognarelli et al
EPI_ISL_1167863	Chile/RM-261000/2020	2020-12-23	South America	Chile	Genetica Molecular and Subdepartamento de Virologia ISP Chile	Instituto de Salud Publica de Chile	Javier Tognarelli et al
EPI_ISL_1167740	Chile/RM-261171/2020	2020-12-22	South America	Chile	Genetica Molecular and Subdepartamento de Virologia ISP Chile	Instituto de Salud Publica de Chile	Javier Tognarelli et al
EPI_ISL_1167741	Chile/RM-261349/2020	2020-12-22	South America	Chile	Genetica Molecular and Subdepartamento de Virologia ISP Chile	Instituto de Salud Publica de Chile	Javier Tognarelli et al
EPI_ISL_1167823	Chile/RM-261599/2020	2020-12-22	South America	Chile	Genetica Molecular and Subdepartamento de Virologia ISP Chile	Instituto de Salud Publica de Chile	Javier Tognarelli et al
EPI_ISL_1167742	Chile/RM-261615/2020	2020-12-23	South America	Chile	Genetica Molecular and Subdepartamento de Virologia ISP Chile	Instituto de Salud Publica de Chile	Javier Tognarelli et al
EPI_ISL_1167743	Chile/RM-261633/2020	2020-12-23	South America	Chile	Genetica Molecular and Subdepartamento de Virologia ISP Chile	Instituto de Salud Publica de Chile	Javier Tognarelli et al
EPI_ISL_1167744	Chile/RM-261954/2020	2020-12-23	South America	Chile	Genetica Molecular and Subdepartamento de Virologia ISP Chile	Instituto de Salud Publica de Chile	Javier Tognarelli et al
EPI_ISL_1167745	Chile/RM-261995/2020	2020-12-23	South America	Chile	Genetica Molecular and Subdepartamento de Virologia ISP Chile	Instituto de Salud Publica de Chile	Javier Tognarelli et al
EPI_ISL_1167746	Chile/RM-262132/2020	2020-12-23	South America	Chile	Genetica Molecular and Subdepartamento de Virologia ISP Chile	Instituto de Salud Publica de Chile	Javier Tognarelli et al
EPI_ISL_1167747	Chile/RM-262133/2020	2020-12-23	South America	Chile	Genetica Molecular and Subdepartamento de Virologia ISP Chile	Instituto de Salud Publica de Chile	Javier Tognarelli et al
EPI_ISL_1167748	Chile/RM-262206/2020	2020-12-23	South America	Chile	Genetica Molecular and Subdepartamento de Virologia ISP Chile	Instituto de Salud Publica de Chile	Javier Tognarelli et al
EPI_ISL_1167749	Chile/RM-262356/2020	2020-12-23	South America	Chile	Genetica Molecular and Subdepartamento de Virologia ISP Chile	Instituto de Salud Publica de Chile	Javier Tognarelli et al
EPI_ISL_1167750	Chile/RM-262426/2020	2020-12-23	South America	Chile	Genetica Molecular and Subdepartamento de Virologia ISP Chile	Instituto de Salud Publica de Chile	Javier Tognarelli et al
EPI_ISL_1167751	Chile/RM-262619/2020	2020-12-24	South America	Chile	Genetica Molecular and Subdepartamento de Virologia ISP Chile	Instituto de Salud Publica de Chile	Javier Tognarelli et al
EPI_ISL_1167752	Chile/RM-262709/2020	2020-12-25	South America	Chile	Genetica Molecular and Subdepartamento de Virologia ISP Chile	Instituto de Salud Publica de Chile	Javier Tognarelli et al
EPI_ISL_1167829	Chile/RM-263213/2020	2020-12-26	South America	Chile	Genetica Molecular and Subdepartamento de Virologia ISP Chile	Instituto de Salud Publica de Chile	Javier Tognarelli et al
EPI_ISL_1167877	Chile/RM-263240/2020	2020-12-26	South America	Chile	Genetica Molecular and Subdepartamento de Virologia ISP Chile	Instituto de Salud Publica de Chile	Javier Tognarelli et al
EPI_ISL_1167885	Chile/RM-263251/2020	2020-12-26	South America	Chile	Genetica Molecular and Subdepartamento de Virologia ISP Chile	Instituto de Salud Publica de Chile	Javier Tognarelli et al
EPI_ISL_1167914	Chile/RM-263441/2020	2020-12-27	South America	Chile	Genetica Molecular and Subdepartamento de Virologia ISP Chile	Instituto de Salud Publica de Chile	Javier Tognarelli et al
EPI_ISL_1167883	Chile/RM-263734/2020	2020-12-27	South America	Chile	Genetica Molecular and Subdepartamento de Virologia ISP Chile	Instituto de Salud Publica de Chile	Javier Tognarelli et al
EPI_ISL_1321554	Chile/RM-26396/2021	2021-02-02	South America	Chile	Genetica Molecular and Subdepartamento de Virologia ISP Chile	Instituto de Salud Publica de Chile	Javier Tognarelli et al
EPI_ISL_1167851	Chile/RM-264531/2020	2020-12-28	South America	Chile	Genetica Molecular and Subdepartamento de Virologia ISP Chile	Instituto de Salud Publica de Chile	Javier Tognarelli et al
EPI_ISL_1167753	Chile/RM-264714/2020	2020-12-28	South America	Chile	Genetica Molecular and Subdepartamento de Virologia ISP Chile	Instituto de Salud Publica de Chile	Javier Tognarelli et al
EPI_ISL_1167754	Chile/RM-264896/2020	2020-12-28	South America	Chile	Genetica Molecular and Subdepartamento de Virologia ISP Chile	Instituto de Salud Publica de Chile	Javier Tognarelli et al
EPI_ISL_1167904	Chile/RM-264980/2020	2020-12-28	South America	Chile	Genetica Molecular and Subdepartamento de Virologia ISP Chile	Instituto de Salud Publica de Chile	Javier Tognarelli et al
EPI_ISL_1167887	Chile/RM-265611/2020	2020-12-29	South America	Chile	Genetica Molecular and Subdepartamento de Virologia ISP Chile	Instituto de Salud Publica de Chile	Javier Tognarelli et al
EPI_ISL_1167790	Chile/RM-265625/2020	2020-12-29	South America	Chile	Genetica Molecular and Subdepartamento de Virologia ISP Chile	Instituto de Salud Publica de Chile	Javier Tognarelli et al
EPI_ISL_1167905	Chile/RM-266314/2020	2020-12-29	South America	Chile	Genetica Molecular and Subdepartamento de Virologia ISP Chile	Instituto de Salud Publica de Chile	Javier Tognarelli et al
EPI_ISL_1167921	Chile/RM-266418/2020	2020-12-30	South America	Chile	Genetica Molecular and Subdepartamento de Virologia ISP Chile	Instituto de Salud Publica de Chile	Javier Tognarelli et al
EPI_ISL_1167928	Chile/RM-266419/2020	2020-12-30	South America	Chile	Genetica Molecular and Subdepartamento de Virologia ISP Chile	Instituto de Salud Publica de Chile	Javier Tognarelli et al
EPI_ISL_1167854	Chile/RM-266445/2020	2020-12-30	South America	Chile	Genetica Molecular and Subdepartamento de Virologia ISP Chile	Instituto de Salud Publica de Chile	Javier Tognarelli et al
EPI_ISL_1167756	Chile/RM-266658/2020	2020-12-30	South America	Chile	Genetica Molecular and Subdepartamento de Virologia ISP Chile	Instituto de Salud Publica de Chile	Javier Tognarelli et al
EPI_ISL_1167843	Chile/RM-267158/2020	2020-12-30	South America	Chile	Genetica Molecular and Subdepartamento de Virologia ISP Chile	Instituto de Salud Publica de Chile	Javier Tognarelli et al
EPI_ISL_1167924	Chile/RM-267253/2020	2020-12-29	South America	Chile	Genetica Molecular and Subdepartamento de Virologia ISP Chile	Instituto de Salud Publica de Chile	Javier Tognarelli et al
EPI_ISL_1167878	Chile/RM-267437/2020	2020-12-30	South America	Chile	Genetica Molecular and Subdepartamento de Virologia ISP Chile	Instituto de Salud Publica de Chile	Javier Tognarelli et al
EPI_ISL_1167757	Chile/RM-267671/2020	2020-12-30	South America	Chile	Genetica Molecular and Subdepartamento de Virologia ISP Chile	Instituto de Salud Publica de Chile	Javier Tognarelli et al
EPI_ISL_1167758	Chile/RM-267733/2020	2020-12-31	South America	Chile	Genetica Molecular and Subdepartamento de Virologia ISP Chile	Instituto de Salud Publica de Chile	Javier Tognarelli et al
EPI_ISL_1167866	Chile/RM-267899/2020	2020-12-31	South America	Chile	Genetica Molecular and Subdepartamento de Virologia ISP Chile	Instituto de Salud Publica de Chile	Javier Tognarelli et al
EPI_ISL_1167735	Chile/RM-2681/2021	2021-01-04	South America	Chile	Genetica Molecular and Subdepartamento de Virologia ISP Chile	Instituto de Salud Publica de Chile	Javier Tognarelli et al
EPI_ISL_1321464	Chile/RM-28214/2021	2021-02-04	South America	Chile	Genetica Molecular and Subdepartamento de Virologia ISP Chile	Instituto de Salud Publica de Chile	Javier Tognarelli et al
EPI_ISL_1321555	Chile/RM-28541/2021	2021-02-04	South America	Chile	Genetica Molecular and Subdepartamento de Virologia ISP Chile	Instituto de Salud Publica de Chile	Javier Tognarelli et al
EPI_ISL_1321556	Chile/RM-28699/2021	2021-02-05	South America	Chile	Genetica Molecular and Subdepartamento de Virologia ISP Chile	Instituto de Salud Publica de Chile	Javier Tognarelli et al
EPI_ISL_1167782	Chile/RM-28733/2020	2020-03-20	South America	Chile	Genetica Molecular and Subdepartamento de Virologia ISP Chile	Instituto de Salud Publica de Chile	Javier Tognarelli et al
EPI_ISL_2391366	Chile/RM-29526/2021	2021-02-06	South America	Chile	Genetica Molecular and Subdepartamento de Virologia ISP Chile	Instituto de Salud Publica de Chile	Karen Orostica et al
EPI_ISL_1321557	Chile/RM-29757/2021	2021-02-07	South America	Chile	Genetica Molecular and Subdepartamento de Virologia ISP Chile	Instituto de Salud Publica de Chile	Javier Tognarelli et al
EPI_ISL_1321558	Chile/RM-29773/2021	2021-02-08	South America	Chile	Genetica Molecular and Subdepartamento de Virologia ISP Chile	Instituto de Salud Publica de Chile	Javier Tognarelli et al
EPI_ISL_1321466	Chile/RM-29819/2021	2021-02-08	South America	Chile	Genetica Molecular and Subdepartamento de Virologia ISP Chile	Instituto de Salud Publica de Chile	Javier Tognarelli et al
EPI_ISL_1321559	Chile/RM-29915/2021	2021-02-08	South America	Chile	Genetica Molecular and Subdepartamento de Virologia ISP Chile	Instituto de Salud Publica de Chile	Javier Tognarelli et al
EPI_ISL_1321560	Chile/RM-30115/2021	2021-02-08	South America	Chile	Genetica Molecular and Subdepartamento de Virologia ISP Chile	Instituto de Salud Publica de Chile	Javier Tognarelli et al
EPI_ISL_1321561	Chile/RM-30449/2021	2021-02-08	South America	Chile	Genetica Molecular and Subdepartamento de Virologia ISP Chile	Instituto de Salud Publica de Chile	Javier Tognarelli et al
EPI_ISL_1321562	Chile/RM-30588/2021	2021-02-09	South America	Chile	Genetica Molecular and Subdepartamento de Virologia ISP Chile	Instituto de Salud Publica de Chile	Javier Tognarelli et al
EPI_ISL_1321494	Chile/RM-30800/2021	2021-02-09	South America	Chile	Genetica Molecular and Subdepartamento de Virologia ISP Chile	Instituto de Salud Publica de Chile	Javier Tognarelli et al
EPI_ISL_1321586	Chile/RM-31030/2021	2021-02-08	South America	Chile	Genetica Molecular and Subdepartamento de Virologia ISP Chile	Instituto de Salud Publica de Chile	Javier Tognarelli et al
EPI_ISL_1321521	Chile/RM-31246/2021	2021-02-10	South America	Chile	Genetica Molecular and Subdepartamento de Virologia ISP Chile	Instituto de Salud Publica de Chile	Javier Tognarelli et al
EPI_ISL_1321538	Chile/RM-31853/2021	2021-02-11	South America	Chile	Genetica Molecular and Subdepartamento de Virologia ISP Chile	Instituto de Salud Publica de Chile	Javier Tognarelli et al
EPI_ISL_1321539	Chile/RM-32681/2021	2021-02-12	South America	Chile	Genetica Molecular and Subdepartamento de Virologia ISP Chile	Instituto de Salud Publica de Chile	Javier Tognarelli et al
EPI_ISL_1321540	Chile/RM-32762/2021	2021-02-12	South America	Chile	Genetica Molecular and Subdepartamento de Virologia ISP Chile	Instituto de Salud Publica de Chile	Javier Tognarelli et al
EPI_ISL_1321541	Chile/RM-32936/2021	2021-02-13	South America	Chile	Genetica Molecular and Subdepartamento de Virologia ISP Chile	Instituto de Salud Publica de Chile	Javier Tognarelli et al
EPI_ISL_1321522	Chile/RM-33426/2021	2021-02-15	South America	Chile	Genetica Molecular and Subdepartamento de Virologia ISP Chile	Instituto de Salud Publica de Chile	Javier Tognarelli et al
EPI_ISL_1321490	Chile/RM-33768/2021	2021-02-15	South America	Chile	Genetica Molecular and Subdepartamento de Virologia ISP Chile	Instituto de Salud Publica de Chile	Javier Tognarelli et al
EPI_ISL_3509539	Chile/RM-33872/2020	2020-03-22	South America	Chile	Genetica Molecular and Subdepartamento de Virologia ISP Chile	Instituto de Salud Publica de Chile	Karen Orostica et al
EPI_ISL_1321587	Chile/RM-34060/2021	2021-02-14	South America	Chile	Genetica Molecular and Subdepartamento de Virologia ISP Chile	Instituto de Salud Publica de Chile	Javier Tognarelli et al
EPI_ISL_1321588	Chile/RM-34061/2021	2021-02-14	South America	Chile	Genetica Molecular and Subdepartamento de Virologia ISP Chile	Instituto de Salud Publica de Chile	Javier Tognarelli et al
EPI_ISL_1321484	Chile/RM-34064/2021	2021-02-15	South America	Chile	Genetica Molecular and Subdepartamento de Virologia ISP Chile	Instituto de Salud Publica de Chile	Javier Tognarelli et al
EPI_ISL_1321589	Chile/RM-34065/2021	2021-02-14	South America	Chile	Genetica Molecular and Subdepartamento de Virologia ISP Chile	Instituto de Salud Publica de Chile	Javier Tognarelli et al
EPI_ISL_1321590	Chile/RM-34067/2021	2021-02-14	South America	Chile	Genetica Molecular and Subdepartamento de Virologia ISP Chile	Instituto de Salud Publica de Chile	Javier Tognarelli et al
EPI_ISL_1321507	Chile/RM-34182/2021	2021-02-14	South America	Chile	Genetica Molecular and Subdepartamento de Virologia ISP Chile	Instituto de Salud Publica de Chile	Javier Tognarelli et al
EPI_ISL_1321489	Chile/RM-34202/2021	2021-02-16	South America	Chile	Genetica Molecular and Subdepartamento de Virologia ISP Chile	Instituto de Salud Publica de Chile	Javier Tognarelli et al
EPI_ISL_1321542	Chile/RM-34231/2021	2021-02-16	South America	Chile	Genetica Molecular and Subdepartamento de Virologia ISP Chile	Instituto de Salud Publica de Chile	Javier Tognarelli et al
EPI_ISL_1321510	Chile/RM-34448/2021	2021-02-16	South America	Chile	Genetica Molecular and Subdepartamento de Virologia ISP Chile	Instituto de Salud Publica de Chile	Javier Tognarelli et al
EPI_ISL_1167759	Chile/RM-3452/2021	2021-01-05	South America	Chile	Genetica Molecular and Subdepartamento de Virologia ISP Chile	Instituto de Salud Publica de Chile	Javier Tognarelli et al
EPI_ISL_1321544	Chile/RM-35299/2021	2021-02-17	South America	Chile	Genetica Molecular and Subdepartamento de Virologia ISP Chile	Instituto de Salud Publica de Chile	Javier Tognarelli et al
EPI_ISL_1321523	Chile/RM-35569/2021	2021-02-18	South America	Chile	Genetica Molecular and Subdepartamento de Virologia ISP Chile	Instituto de Salud Publica de Chile	Javier Tognarelli et al
EPI_ISL_1321545	Chile/RM-35578/2021	2021-02-18	South America	Chile	Genetica Molecular and Subdepartamento de Virologia ISP Chile	Instituto de Salud Publica de Chile	Javier Tognarelli et al
EPI_ISL_2391368	Chile/RM-35725/2021	2021-02-17	South America	Chile	Genetica Molecular and Subdepartamento de Virologia ISP Chile	Instituto de Salud Publica de Chile	Karen Orostica et al
EPI_ISL_1321511	Chile/RM-35796/2021	2021-02-18	South America	Chile	Genetica Molecular and Subdepartamento de Virologia ISP Chile	Instituto de Salud Publica de Chile	Javier Tognarelli et al
EPI_ISL_1167922	Chile/RM-3595/2021	2021-01-04	South America	Chile	Genetica Molecular and Subdepartamento de Virologia ISP Chile	Instituto de Salud Publica de Chile	Javier Tognarelli et al
EPI_ISL_1167931	Chile/RM-3596/2021	2021-01-04	South America	Chile	Genetica Molecular and Subdepartamento de Virologia ISP Chile	Instituto de Salud Publica de Chile	Javier Tognarelli et al
EPI_ISL_1167760	Chile/RM-3608/2021	2021-01-05	South America	Chile	Genetica Molecular and Subdepartamento de Virologia ISP Chile	Instituto de Salud Publica de Chile	Javier Tognarelli et al
EPI_ISL_1321546	Chile/RM-36128/2021	2021-02-18	South America	Chile	Genetica Molecular and Subdepartamento de Virologia ISP Chile	Instituto de Salud Publica de Chile	Javier Tognarelli et al
EPI_ISL_1321547	Chile/RM-36626/2021	2021-02-20	South America	Chile	Genetica Molecular and Subdepartamento de Virologia ISP Chile	Instituto de Salud Publica de Chile	Javier Tognarelli et al
EPI_ISL_1321548	Chile/RM-36638/2021	2021-02-20	South America	Chile	Genetica Molecular and Subdepartamento de Virologia ISP Chile	Instituto de Salud Publica de Chile	Javier Tognarelli et al
EPI_ISL_1321549	Chile/RM-36741/2021	2021-02-20	South America	Chile	Genetica Molecular and Subdepartamento de Virologia ISP Chile	Instituto de Salud Publica de Chile	Javier Tognarelli et al
EPI_ISL_1321512	Chile/RM-36965/2021	2021-02-21	South America	Chile	Genetica Molecular and Subdepartamento de Virologia ISP Chile	Instituto de Salud Publica de Chile	Javier Tognarelli et al
EPI_ISL_1321460	Chile/RM-37243/2021	2021-02-21	South America	Chile	Genetica Molecular and Subdepartamento de Virologia ISP Chile	Instituto de Salud Publica de Chile	Javier Tognarelli et al
EPI_ISL_1321517	Chile/RM-37960/2021	2021-02-22	South America	Chile	Genetica Molecular and Subdepartamento de Virologia ISP Chile	Instituto de Salud Publica de Chile	Javier Tognarelli et al
EPI_ISL_1321478	Chile/RM-38165/2021	2021-02-23	South America	Chile	Genetica Molecular and Subdepartamento de Virologia ISP Chile	Instituto de Salud Publica de Chile	Javier Tognarelli et al
EPI_ISL_1321524	Chile/RM-38220/2021	2021-02-23	South America	Chile	Genetica Molecular and Subdepartamento de Virologia ISP Chile	Instituto de Salud Publica de Chile	Javier Tognarelli et al
EPI_ISL_1321525	Chile/RM-38240/2021	2021-02-23	South America	Chile	Genetica Molecular and Subdepartamento de Virologia ISP Chile	Instituto de Salud Publica de Chile	Javier Tognarelli et al
EPI_ISL_1321526	Chile/RM-38241/2021	2021-02-23	South America	Chile	Genetica Molecular and Subdepartamento de Virologia ISP Chile	Instituto de Salud Publica de Chile	Javier Tognarelli et al
EPI_ISL_1321458	Chile/RM-38314/2021	2021-02-23	South America	Chile	Genetica Molecular and Subdepartamento de Virologia ISP Chile	Instituto de Salud Publica de Chile	Javier Tognarelli et al
EPI_ISL_1321515	Chile/RM-38427/2021	2021-02-23	South America	Chile	Genetica Molecular and Subdepartamento de Virologia ISP Chile	Instituto de Salud Publica de Chile	Javier Tognarelli et al
EPI_ISL_1321513	Chile/RM-38528/2021	2021-02-23	South America	Chile	Genetica Molecular and Subdepartamento de Virologia ISP Chile	Instituto de Salud Publica de Chile	Javier Tognarelli et al
EPI_ISL_1321518	Chile/RM-38862/2021	2021-02-23	South America	Chile	Genetica Molecular and Subdepartamento de Virologia ISP Chile	Instituto de Salud Publica de Chile	Javier Tognarelli et al
EPI_ISL_1321527	Chile/RM-39831/2021	2021-02-25	South America	Chile	Genetica Molecular and Subdepartamento de Virologia ISP Chile	Instituto de Salud Publica de Chile	Javier Tognarelli et al
EPI_ISL_1321457	Chile/RM-39996/2021	2021-02-25	South America	Chile	Genetica Molecular and Subdepartamento de Virologia ISP Chile	Instituto de Salud Publica de Chile	Javier Tognarelli et al
EPI_ISL_1321516	Chile/RM-40110/2021	2021-02-25	South America	Chile	Genetica Molecular and Subdepartamento de Virologia ISP Chile	Instituto de Salud Publica de Chile	Javier Tognarelli et al
EPI_ISL_1321480	Chile/RM-40287/2021	2021-02-25	South America	Chile	Genetica Molecular and Subdepartamento de Virologia ISP Chile	Instituto de Salud Publica de Chile	Javier Tognarelli et al
EPI_ISL_1321479	Chile/RM-40396/2021	2021-02-26	South America	Chile	Genetica Molecular and Subdepartamento de Virologia ISP Chile	Instituto de Salud Publica de Chile	Javier Tognarelli et al
EPI_ISL_1321529	Chile/RM-40511/2021	2021-02-26	South America	Chile	Genetica Molecular and Subdepartamento de Virologia ISP Chile	Instituto de Salud Publica de Chile	Javier Tognarelli et al
EPI_ISL_1321520	Chile/RM-40742/2021	2021-02-26	South America	Chile	Genetica Molecular and Subdepartamento de Virologia ISP Chile	Instituto de Salud Publica de Chile	Javier Tognarelli et al
EPI_ISL_1321550	Chile/RM-40852/2021	2021-02-27	South America	Chile	Genetica Molecular and Subdepartamento de Virologia ISP Chile	Instituto de Salud Publica de Chile	Javier Tognarelli et al
EPI_ISL_1321530	Chile/RM-40880/2021	2021-02-26	South America	Chile	Genetica Molecular and Subdepartamento de Virologia ISP Chile	Instituto de Salud Publica de Chile	Javier Tognarelli et al
EPI_ISL_1321481	Chile/RM-40883/2021	2021-02-28	South America	Chile	Genetica Molecular and Subdepartamento de Virologia ISP Chile	Instituto de Salud Publica de Chile	Javier Tognarelli et al
EPI_ISL_1321461	Chile/RM-40973/2021	2021-02-27	South America	Chile	Genetica Molecular and Subdepartamento de Virologia ISP Chile	Instituto de Salud Publica de Chile	Javier Tognarelli et al
EPI_ISL_1321482	Chile/RM-41885/2021	2021-03-01	South America	Chile	Genetica Molecular and Subdepartamento de Virologia ISP Chile	Instituto de Salud Publica de Chile	Javier Tognarelli et al
EPI_ISL_1321462	Chile/RM-42107/2021	2021-03-01	South America	Chile	Genetica Molecular and Subdepartamento de Virologia ISP Chile	Instituto de Salud Publica de Chile	Javier Tognarelli et al
EPI_ISL_1321459	Chile/RM-42957/2021	2021-02-26	South America	Chile	Genetica Molecular and Subdepartamento de Virologia ISP Chile	Instituto de Salud Publica de Chile	Javier Tognarelli et al
EPI_ISL_1321485	Chile/RM-43153/2021	2021-03-02	South America	Chile	Genetica Molecular and Subdepartamento de Virologia ISP Chile	Instituto de Salud Publica de Chile	Javier Tognarelli et al
EPI_ISL_1321551	Chile/RM-43177/2021	2021-03-03	South America	Chile	Genetica Molecular and Subdepartamento de Virologia ISP Chile	Instituto de Salud Publica de Chile	Javier Tognarelli et al
EPI_ISL_1321463	Chile/RM-43628/2021	2021-03-03	South America	Chile	Genetica Molecular and Subdepartamento de Virologia ISP Chile	Instituto de Salud Publica de Chile	Javier Tognarelli et al
EPI_ISL_1167762	Chile/RM-4391/2021	2021-01-05	South America	Chile	Genetica Molecular and Subdepartamento de Virologia ISP Chile	Instituto de Salud Publica de Chile	Javier Tognarelli et al
EPI_ISL_1167763	Chile/RM-4401/2021	2021-01-05	South America	Chile	Genetica Molecular and Subdepartamento de Virologia ISP Chile	Instituto de Salud Publica de Chile	Javier Tognarelli et al
EPI_ISL_1167764	Chile/RM-4414/2021	2021-01-06	South America	Chile	Genetica Molecular and Subdepartamento de Virologia ISP Chile	Instituto de Salud Publica de Chile	Javier Tognarelli et al
EPI_ISL_1321591	Chile/RM-44161/2021	2021-03-04	South America	Chile	Genetica Molecular and Subdepartamento de Virologia ISP Chile	Instituto de Salud Publica de Chile	Javier Tognarelli et al
EPI_ISL_1167833	Chile/RM-44567/2020	2020-04-28	South America	Chile	Genetica Molecular and Subdepartamento de Virologia ISP Chile	Instituto de Salud Publica de Chile	Javier Tognarelli et al
EPI_ISL_1167816	Chile/RM-44602/2020	2020-04-27	South America	Chile	Genetica Molecular and Subdepartamento de Virologia ISP Chile	Instituto de Salud Publica de Chile	Javier Tognarelli et al
EPI_ISL_1167809	Chile/RM-44628/2020	2020-04-28	South America	Chile	Genetica Molecular and Subdepartamento de Virologia ISP Chile	Instituto de Salud Publica de Chile	Javier Tognarelli et al
EPI_ISL_1167785	Chile/RM-44636/2020	2020-04-28	South America	Chile	Genetica Molecular and Subdepartamento de Virologia ISP Chile	Instituto de Salud Publica de Chile	Javier Tognarelli et al
EPI_ISL_1167765	Chile/RM-4465/2021	2021-01-05	South America	Chile	Genetica Molecular and Subdepartamento de Virologia ISP Chile	Instituto de Salud Publica de Chile	Javier Tognarelli et al
EPI_ISL_1167800	Chile/RM-44765/2020	2020-04-28	South America	Chile	Genetica Molecular and Subdepartamento de Virologia ISP Chile	Instituto de Salud Publica de Chile	Javier Tognarelli et al
EPI_ISL_1321592	Chile/RM-44882/2021	2021-03-04	South America	Chile	Genetica Molecular and Subdepartamento de Virologia ISP Chile	Instituto de Salud Publica de Chile	Javier Tognarelli et al
EPI_ISL_1167815	Chile/RM-44897/2020	2020-04-29	South America	Chile	Genetica Molecular and Subdepartamento de Virologia ISP Chile	Instituto de Salud Publica de Chile	Javier Tognarelli et al
EPI_ISL_1321593	Chile/RM-44921/2021	2021-03-04	South America	Chile	Genetica Molecular and Subdepartamento de Virologia ISP Chile	Instituto de Salud Publica de Chile	Javier Tognarelli et al
EPI_ISL_1321486	Chile/RM-44936/2021	2021-03-05	South America	Chile	Genetica Molecular and Subdepartamento de Virologia ISP Chile	Instituto de Salud Publica de Chile	Javier Tognarelli et al
EPI_ISL_1321552	Chile/RM-45131/2021	2021-03-05	South America	Chile	Genetica Molecular and Subdepartamento de Virologia ISP Chile	Instituto de Salud Publica de Chile	Javier Tognarelli et al
EPI_ISL_1321553	Chile/RM-45294/2021	2021-03-05	South America	Chile	Genetica Molecular and Subdepartamento de Virologia ISP Chile	Instituto de Salud Publica de Chile	Javier Tognarelli et al
EPI_ISL_1321467	Chile/RM-45357/2021	2021-03-05	South America	Chile	Genetica Molecular and Subdepartamento de Virologia ISP Chile	Instituto de Salud Publica de Chile	Javier Tognarelli et al
EPI_ISL_1321594	Chile/RM-45470/2021	2021-03-06	South America	Chile	Genetica Molecular and Subdepartamento de Virologia ISP Chile	Instituto de Salud Publica de Chile	Javier Tognarelli et al
EPI_ISL_1321483	Chile/RM-45728/2021	2021-03-06	South America	Chile	Genetica Molecular and Subdepartamento de Virologia ISP Chile	Instituto de Salud Publica de Chile	Javier Tognarelli et al
EPI_ISL_1321487	Chile/RM-45924/2021	2021-03-07	South America	Chile	Genetica Molecular and Subdepartamento de Virologia ISP Chile	Instituto de Salud Publica de Chile	Javier Tognarelli et al
EPI_ISL_1167766	Chile/RM-48/2020	2020-12-31	South America	Chile	Genetica Molecular and Subdepartamento de Virologia ISP Chile	Instituto de Salud Publica de Chile	Javier Tognarelli et al
EPI_ISL_1321488	Chile/RM-48102/2021	2021-03-09	South America	Chile	Genetica Molecular and Subdepartamento de Virologia ISP Chile	Instituto de Salud Publica de Chile	Javier Tognarelli et al
EPI_ISL_1633482	Chile/RM-48367/2021	2021-03-09	South America	Chile	Genetica Molecular and Subdepartamento de Virologia ISP Chile	Instituto de Salud Publica de Chile	Javier Tognarelli et al
EPI_ISL_1321595	Chile/RM-48415/2021	2021-03-09	South America	Chile	Genetica Molecular and Subdepartamento de Virologia ISP Chile	Instituto de Salud Publica de Chile	Javier Tognarelli et al
EPI_ISL_1321596	Chile/RM-48456/2021	2021-03-09	South America	Chile	Genetica Molecular and Subdepartamento de Virologia ISP Chile	Instituto de Salud Publica de Chile	Javier Tognarelli et al
EPI_ISL_1321472	Chile/RM-48937/2021	2021-03-10	South America	Chile	Genetica Molecular and Subdepartamento de Virologia ISP Chile	Instituto de Salud Publica de Chile	Javier Tognarelli et al
EPI_ISL_1321597	Chile/RM-49125/2021	2021-03-10	South America	Chile	Genetica Molecular and Subdepartamento de Virologia ISP Chile	Instituto de Salud Publica de Chile	Javier Tognarelli et al
EPI_ISL_1470416	Chile/RM-49331/2021	2021-03-09	South America	Chile	Genetica Molecular and Subdepartamento de Virologia ISP Chile	Instituto de Salud Publica de Chile	Javier Tognarelli et al
EPI_ISL_1470417	Chile/RM-49332/2021	2021-03-10	South America	Chile	Genetica Molecular and Subdepartamento de Virologia ISP Chile	Instituto de Salud Publica de Chile	Javier Tognarelli et al
EPI_ISL_1470418	Chile/RM-49333/2021	2021-03-09	South America	Chile	Genetica Molecular and Subdepartamento de Virologia ISP Chile	Instituto de Salud Publica de Chile	Javier Tognarelli et al
EPI_ISL_1321475	Chile/RM-49624/2021	2021-03-11	South America	Chile	Genetica Molecular and Subdepartamento de Virologia ISP Chile	Instituto de Salud Publica de Chile	Javier Tognarelli et al
EPI_ISL_1321598	Chile/RM-49646/2021	2021-03-11	South America	Chile	Genetica Molecular and Subdepartamento de Virologia ISP Chile	Instituto de Salud Publica de Chile	Javier Tognarelli et al
EPI_ISL_1321599	Chile/RM-49673/2021	2021-03-11	South America	Chile	Genetica Molecular and Subdepartamento de Virologia ISP Chile	Instituto de Salud Publica de Chile	Javier Tognarelli et al
EPI_ISL_2391369	Chile/RM-50164/2021	2021-03-10	South America	Chile	Genetica Molecular and Subdepartamento de Virologia ISP Chile	Instituto de Salud Publica de Chile	Karen Orostica et al
EPI_ISL_1321600	Chile/RM-50248/2021	2021-03-11	South America	Chile	Genetica Molecular and Subdepartamento de Virologia ISP Chile	Instituto de Salud Publica de Chile	Javier Tognarelli et al
EPI_ISL_1321473	Chile/RM-50263/2021	2021-03-11	South America	Chile	Genetica Molecular and Subdepartamento de Virologia ISP Chile	Instituto de Salud Publica de Chile	Javier Tognarelli et al
EPI_ISL_1470490	Chile/RM-50271/2021	2021-03-11	South America	Chile	Genetica Molecular and Subdepartamento de Virologia ISP Chile	Instituto de Salud Publica de Chile	Javier Tognarelli et al
EPI_ISL_1534563	Chile/RM-50921/2021	2021-03-12	South America	Chile	Genetica Molecular and Subdepartamento de Virologia ISP Chile	Instituto de Salud Publica de Chile	Javier Tognarelli et al
EPI_ISL_1534560	Chile/RM-51037/2021	2021-03-12	South America	Chile	Genetica Molecular and Subdepartamento de Virologia ISP Chile	Instituto de Salud Publica de Chile	Javier Tognarelli et al
EPI_ISL_1534561	Chile/RM-51039/2021	2021-03-12	South America	Chile	Genetica Molecular and Subdepartamento de Virologia ISP Chile	Instituto de Salud Publica de Chile	Javier Tognarelli et al
EPI_ISL_1534562	Chile/RM-51044/2021	2021-03-12	South America	Chile	Genetica Molecular and Subdepartamento de Virologia ISP Chile	Instituto de Salud Publica de Chile	Javier Tognarelli et al
EPI_ISL_1534551	Chile/RM-51144/2021	2021-03-13	South America	Chile	Genetica Molecular and Subdepartamento de Virologia ISP Chile	Instituto de Salud Publica de Chile	Javier Tognarelli et al
EPI_ISL_1534552	Chile/RM-51148/2021	2021-03-12	South America	Chile	Genetica Molecular and Subdepartamento de Virologia ISP Chile	Instituto de Salud Publica de Chile	Javier Tognarelli et al
EPI_ISL_1470491	Chile/RM-51186/2021	2021-03-12	South America	Chile	Genetica Molecular and Subdepartamento de Virologia ISP Chile	Instituto de Salud Publica de Chile	Javier Tognarelli et al
EPI_ISL_1633473	Chile/RM-51492/2021	2021-03-13	South America	Chile	Genetica Molecular and Subdepartamento de Virologia ISP Chile	Instituto de Salud Publica de Chile	Javier Tognarelli et al
EPI_ISL_1470492	Chile/RM-51508/2021	2021-03-13	South America	Chile	Genetica Molecular and Subdepartamento de Virologia ISP Chile	Instituto de Salud Publica de Chile	Javier Tognarelli et al
EPI_ISL_1470493	Chile/RM-51520/2021	2021-03-13	South America	Chile	Genetica Molecular and Subdepartamento de Virologia ISP Chile	Instituto de Salud Publica de Chile	Javier Tognarelli et al
EPI_ISL_1470494	Chile/RM-51537/2021	2021-03-13	South America	Chile	Genetica Molecular and Subdepartamento de Virologia ISP Chile	Instituto de Salud Publica de Chile	Javier Tognarelli et al
EPI_ISL_1534553	Chile/RM-51552/2021	2021-03-13	South America	Chile	Genetica Molecular and Subdepartamento de Virologia ISP Chile	Instituto de Salud Publica de Chile	Javier Tognarelli et al
EPI_ISL_1470495	Chile/RM-51558/2021	2021-03-13	South America	Chile	Genetica Molecular and Subdepartamento de Virologia ISP Chile	Instituto de Salud Publica de Chile	Javier Tognarelli et al
EPI_ISL_1534554	Chile/RM-51566/2021	2021-03-13	South America	Chile	Genetica Molecular and Subdepartamento de Virologia ISP Chile	Instituto de Salud Publica de Chile	Javier Tognarelli et al
EPI_ISL_1470496	Chile/RM-51571/2021	2021-03-13	South America	Chile	Genetica Molecular and Subdepartamento de Virologia ISP Chile	Instituto de Salud Publica de Chile	Javier Tognarelli et al
EPI_ISL_1541009	Chile/RM-51722/2021	2021-03-14	South America	Chile	Genetica Molecular and Subdepartamento de Virologia ISP Chile	Instituto de Salud Publica de Chile	Javier Tognarelli et al
EPI_ISL_1540999	Chile/RM-52028/2021	2021-03-14	South America	Chile	Genetica Molecular and Subdepartamento de Virologia ISP Chile	Instituto de Salud Publica de Chile	Javier Tognarelli et al
EPI_ISL_1541000	Chile/RM-52039/2021	2021-03-14	South America	Chile	Genetica Molecular and Subdepartamento de Virologia ISP Chile	Instituto de Salud Publica de Chile	Javier Tognarelli et al
EPI_ISL_1541001	Chile/RM-52054/2021	2021-03-14	South America	Chile	Genetica Molecular and Subdepartamento de Virologia ISP Chile	Instituto de Salud Publica de Chile	Javier Tognarelli et al
EPI_ISL_1541002	Chile/RM-52055/2021	2021-03-14	South America	Chile	Genetica Molecular and Subdepartamento de Virologia ISP Chile	Instituto de Salud Publica de Chile	Javier Tognarelli et al
EPI_ISL_1540997	Chile/RM-52143/2021	2021-03-14	South America	Chile	Genetica Molecular and Subdepartamento de Virologia ISP Chile	Instituto de Salud Publica de Chile	Javier Tognarelli et al
EPI_ISL_1540998	Chile/RM-52145/2021	2021-03-14	South America	Chile	Genetica Molecular and Subdepartamento de Virologia ISP Chile	Instituto de Salud Publica de Chile	Javier Tognarelli et al
EPI_ISL_1534564	Chile/RM-52342/2021	2021-03-15	South America	Chile	Genetica Molecular and Subdepartamento de Virologia ISP Chile	Instituto de Salud Publica de Chile	Javier Tognarelli et al
EPI_ISL_1534565	Chile/RM-52345/2021	2021-03-15	South America	Chile	Genetica Molecular and Subdepartamento de Virologia ISP Chile	Instituto de Salud Publica de Chile	Javier Tognarelli et al
EPI_ISL_1534566	Chile/RM-52346/2021	2021-03-15	South America	Chile	Genetica Molecular and Subdepartamento de Virologia ISP Chile	Instituto de Salud Publica de Chile	Javier Tognarelli et al
EPI_ISL_1470497	Chile/RM-52387/2021	2021-03-15	South America	Chile	Genetica Molecular and Subdepartamento de Virologia ISP Chile	Instituto de Salud Publica de Chile	Javier Tognarelli et al
EPI_ISL_1470498	Chile/RM-52442/2021	2021-03-15	South America	Chile	Genetica Molecular and Subdepartamento de Virologia ISP Chile	Instituto de Salud Publica de Chile	Javier Tognarelli et al
EPI_ISL_1470499	Chile/RM-52474/2021	2021-03-15	South America	Chile	Genetica Molecular and Subdepartamento de Virologia ISP Chile	Instituto de Salud Publica de Chile	Javier Tognarelli et al
EPI_ISL_1541010	Chile/RM-52563/2021	2021-03-15	South America	Chile	Genetica Molecular and Subdepartamento de Virologia ISP Chile	Instituto de Salud Publica de Chile	Javier Tognarelli et al
EPI_ISL_1541003	Chile/RM-53059/2021	2021-03-15	South America	Chile	Genetica Molecular and Subdepartamento de Virologia ISP Chile	Instituto de Salud Publica de Chile	Javier Tognarelli et al
EPI_ISL_1541004	Chile/RM-53068/2021	2021-03-15	South America	Chile	Genetica Molecular and Subdepartamento de Virologia ISP Chile	Instituto de Salud Publica de Chile	Javier Tognarelli et al
EPI_ISL_1541005	Chile/RM-53070/2021	2021-03-15	South America	Chile	Genetica Molecular and Subdepartamento de Virologia ISP Chile	Instituto de Salud Publica de Chile	Javier Tognarelli et al
EPI_ISL_1541006	Chile/RM-53085/2021	2021-03-15	South America	Chile	Genetica Molecular and Subdepartamento de Virologia ISP Chile	Instituto de Salud Publica de Chile	Javier Tognarelli et al
EPI_ISL_1541007	Chile/RM-53090/2021	2021-03-15	South America	Chile	Genetica Molecular and Subdepartamento de Virologia ISP Chile	Instituto de Salud Publica de Chile	Javier Tognarelli et al
EPI_ISL_1541008	Chile/RM-53092/2021	2021-03-15	South America	Chile	Genetica Molecular and Subdepartamento de Virologia ISP Chile	Instituto de Salud Publica de Chile	Javier Tognarelli et al
EPI_ISL_1470500	Chile/RM-53199/2021	2021-03-15	South America	Chile	Genetica Molecular and Subdepartamento de Virologia ISP Chile	Instituto de Salud Publica de Chile	Javier Tognarelli et al
EPI_ISL_1470422	Chile/RM-53214/2021	2021-03-07	South America	Chile	Genetica Molecular and Subdepartamento de Virologia ISP Chile	Instituto de Salud Publica de Chile	Javier Tognarelli et al
EPI_ISL_1470423	Chile/RM-53215/2021	2021-03-07	South America	Chile	Genetica Molecular and Subdepartamento de Virologia ISP Chile	Instituto de Salud Publica de Chile	Javier Tognarelli et al
EPI_ISL_1470424	Chile/RM-53217/2021	2021-03-07	South America	Chile	Genetica Molecular and Subdepartamento de Virologia ISP Chile	Instituto de Salud Publica de Chile	Javier Tognarelli et al
EPI_ISL_1470501	Chile/RM-53278/2021	2021-03-16	South America	Chile	Genetica Molecular and Subdepartamento de Virologia ISP Chile	Instituto de Salud Publica de Chile	Javier Tognarelli et al
EPI_ISL_1470502	Chile/RM-53343/2021	2021-03-16	South America	Chile	Genetica Molecular and Subdepartamento de Virologia ISP Chile	Instituto de Salud Publica de Chile	Javier Tognarelli et al
EPI_ISL_1470503	Chile/RM-53388/2021	2021-03-15	South America	Chile	Genetica Molecular and Subdepartamento de Virologia ISP Chile	Instituto de Salud Publica de Chile	Javier Tognarelli et al
EPI_ISL_2391371	Chile/RM-53417/2021	2021-03-15	South America	Chile	Genetica Molecular and Subdepartamento de Virologia ISP Chile	Instituto de Salud Publica de Chile	Karen Orostica et al
EPI_ISL_1470504	Chile/RM-54261/2021	2021-03-16	South America	Chile	Genetica Molecular and Subdepartamento de Virologia ISP Chile	Instituto de Salud Publica de Chile	Javier Tognarelli et al
EPI_ISL_1470505	Chile/RM-54304/2021	2021-03-16	South America	Chile	Genetica Molecular and Subdepartamento de Virologia ISP Chile	Instituto de Salud Publica de Chile	Javier Tognarelli et al
EPI_ISL_1470506	Chile/RM-54718/2021	2021-03-17	South America	Chile	Genetica Molecular and Subdepartamento de Virologia ISP Chile	Instituto de Salud Publica de Chile	Javier Tognarelli et al
EPI_ISL_1470507	Chile/RM-54722/2021	2021-03-17	South America	Chile	Genetica Molecular and Subdepartamento de Virologia ISP Chile	Instituto de Salud Publica de Chile	Javier Tognarelli et al
EPI_ISL_1633487	Chile/RM-55193/2021	2021-03-16	South America	Chile	Genetica Molecular and Subdepartamento de Virologia ISP Chile	Instituto de Salud Publica de Chile	Javier Tognarelli et al
EPI_ISL_1534547	Chile/RM-55565/2021	2021-03-17	South America	Chile	Genetica Molecular and Subdepartamento de Virologia ISP Chile	Instituto de Salud Publica de Chile	Javier Tognarelli et al
EPI_ISL_1534548	Chile/RM-55593/2021	2021-03-17	South America	Chile	Genetica Molecular and Subdepartamento de Virologia ISP Chile	Instituto de Salud Publica de Chile	Javier Tognarelli et al
EPI_ISL_1534549	Chile/RM-55633/2021	2021-03-17	South America	Chile	Genetica Molecular and Subdepartamento de Virologia ISP Chile	Instituto de Salud Publica de Chile	Javier Tognarelli et al
EPI_ISL_1534550	Chile/RM-55644/2021	2021-03-17	South America	Chile	Genetica Molecular and Subdepartamento de Virologia ISP Chile	Instituto de Salud Publica de Chile	Javier Tognarelli et al
EPI_ISL_1540996	Chile/RM-55819/2021	2021-03-17	South America	Chile	Genetica Molecular and Subdepartamento de Virologia ISP Chile	Instituto de Salud Publica de Chile	Javier Tognarelli et al
EPI_ISL_1534545	Chile/RM-55821/2021	2021-03-17	South America	Chile	Genetica Molecular and Subdepartamento de Virologia ISP Chile	Instituto de Salud Publica de Chile	Javier Tognarelli et al
EPI_ISL_1534546	Chile/RM-55829/2021	2021-03-18	South America	Chile	Genetica Molecular and Subdepartamento de Virologia ISP Chile	Instituto de Salud Publica de Chile	Javier Tognarelli et al
EPI_ISL_1534555	Chile/RM-55861/2021	2021-03-17	South America	Chile	Genetica Molecular and Subdepartamento de Virologia ISP Chile	Instituto de Salud Publica de Chile	Javier Tognarelli et al
EPI_ISL_1534556	Chile/RM-55862/2021	2021-03-17	South America	Chile	Genetica Molecular and Subdepartamento de Virologia ISP Chile	Instituto de Salud Publica de Chile	Javier Tognarelli et al
EPI_ISL_1534557	Chile/RM-55885/2021	2021-03-18	South America	Chile	Genetica Molecular and Subdepartamento de Virologia ISP Chile	Instituto de Salud Publica de Chile	Javier Tognarelli et al
EPI_ISL_1534558	Chile/RM-55889/2021	2021-03-18	South America	Chile	Genetica Molecular and Subdepartamento de Virologia ISP Chile	Instituto de Salud Publica de Chile	Javier Tognarelli et al
EPI_ISL_1470446	Chile/RM-56622/2021	2021-03-17	South America	Chile	Genetica Molecular and Subdepartamento de Virologia ISP Chile	Instituto de Salud Publica de Chile	Javier Tognarelli et al
EPI_ISL_1470447	Chile/RM-56623/2021	2021-03-17	South America	Chile	Genetica Molecular and Subdepartamento de Virologia ISP Chile	Instituto de Salud Publica de Chile	Javier Tognarelli et al
EPI_ISL_1470436	Chile/RM-56650/2021	2021-03-17	South America	Chile	Genetica Molecular and Subdepartamento de Virologia ISP Chile	Instituto de Salud Publica de Chile	Javier Tognarelli et al
EPI_ISL_1470437	Chile/RM-56651/2021	2021-03-17	South America	Chile	Genetica Molecular and Subdepartamento de Virologia ISP Chile	Instituto de Salud Publica de Chile	Javier Tognarelli et al
EPI_ISL_1470438	Chile/RM-56652/2021	2021-03-17	South America	Chile	Genetica Molecular and Subdepartamento de Virologia ISP Chile	Instituto de Salud Publica de Chile	Javier Tognarelli et al
EPI_ISL_1470439	Chile/RM-56653/2021	2021-03-17	South America	Chile	Genetica Molecular and Subdepartamento de Virologia ISP Chile	Instituto de Salud Publica de Chile	Javier Tognarelli et al
EPI_ISL_1470440	Chile/RM-56654/2021	2021-03-17	South America	Chile	Genetica Molecular and Subdepartamento de Virologia ISP Chile	Instituto de Salud Publica de Chile	Javier Tognarelli et al
EPI_ISL_1470441	Chile/RM-56655/2021	2021-03-17	South America	Chile	Genetica Molecular and Subdepartamento de Virologia ISP Chile	Instituto de Salud Publica de Chile	Javier Tognarelli et al
EPI_ISL_1470442	Chile/RM-56658/2021	2021-03-17	South America	Chile	Genetica Molecular and Subdepartamento de Virologia ISP Chile	Instituto de Salud Publica de Chile	Javier Tognarelli et al
EPI_ISL_1470443	Chile/RM-56660/2021	2021-03-18	South America	Chile	Genetica Molecular and Subdepartamento de Virologia ISP Chile	Instituto de Salud Publica de Chile	Javier Tognarelli et al
EPI_ISL_1470444	Chile/RM-56662/2021	2021-03-18	South America	Chile	Genetica Molecular and Subdepartamento de Virologia ISP Chile	Instituto de Salud Publica de Chile	Javier Tognarelli et al
EPI_ISL_1633474	Chile/RM-56853/2021	2021-03-18	South America	Chile	Genetica Molecular and Subdepartamento de Virologia ISP Chile	Instituto de Salud Publica de Chile	Javier Tognarelli et al
EPI_ISL_1534559	Chile/RM-57001/2021	2021-03-18	South America	Chile	Genetica Molecular and Subdepartamento de Virologia ISP Chile	Instituto de Salud Publica de Chile	Javier Tognarelli et al
EPI_ISL_1470508	Chile/RM-57015/2021	2021-03-18	South America	Chile	Genetica Molecular and Subdepartamento de Virologia ISP Chile	Instituto de Salud Publica de Chile	Javier Tognarelli et al
EPI_ISL_1470509	Chile/RM-57109/2021	2021-03-18	South America	Chile	Genetica Molecular and Subdepartamento de Virologia ISP Chile	Instituto de Salud Publica de Chile	Javier Tognarelli et al
EPI_ISL_1470510	Chile/RM-57302/2021	2021-03-19	South America	Chile	Genetica Molecular and Subdepartamento de Virologia ISP Chile	Instituto de Salud Publica de Chile	Javier Tognarelli et al
EPI_ISL_1470511	Chile/RM-57934/2021	2021-03-19	South America	Chile	Genetica Molecular and Subdepartamento de Virologia ISP Chile	Instituto de Salud Publica de Chile	Javier Tognarelli et al
EPI_ISL_1470512	Chile/RM-57939/2021	2021-03-19	South America	Chile	Genetica Molecular and Subdepartamento de Virologia ISP Chile	Instituto de Salud Publica de Chile	Javier Tognarelli et al
EPI_ISL_1470513	Chile/RM-57944/2021	2021-03-19	South America	Chile	Genetica Molecular and Subdepartamento de Virologia ISP Chile	Instituto de Salud Publica de Chile	Javier Tognarelli et al
EPI_ISL_1534588	Chile/RM-57945/2021	2021-03-19	South America	Chile	Genetica Molecular and Subdepartamento de Virologia ISP Chile	Instituto de Salud Publica de Chile	Javier Tognarelli et al
EPI_ISL_1534589	Chile/RM-58241/2021	2021-03-20	South America	Chile	Genetica Molecular and Subdepartamento de Virologia ISP Chile	Instituto de Salud Publica de Chile	Javier Tognarelli et al
EPI_ISL_1470514	Chile/RM-58760/2021	2021-03-21	South America	Chile	Genetica Molecular and Subdepartamento de Virologia ISP Chile	Instituto de Salud Publica de Chile	Javier Tognarelli et al
EPI_ISL_1633475	Chile/RM-58883/2021	2021-03-21	South America	Chile	Genetica Molecular and Subdepartamento de Virologia ISP Chile	Instituto de Salud Publica de Chile	Javier Tognarelli et al
EPI_ISL_1470515	Chile/RM-59298/2021	2021-03-22	South America	Chile	Genetica Molecular and Subdepartamento de Virologia ISP Chile	Instituto de Salud Publica de Chile	Javier Tognarelli et al
EPI_ISL_1470516	Chile/RM-59418/2021	2021-03-22	South America	Chile	Genetica Molecular and Subdepartamento de Virologia ISP Chile	Instituto de Salud Publica de Chile	Javier Tognarelli et al
EPI_ISL_1470517	Chile/RM-59444/2021	2021-03-22	South America	Chile	Genetica Molecular and Subdepartamento de Virologia ISP Chile	Instituto de Salud Publica de Chile	Javier Tognarelli et al
EPI_ISL_1470518	Chile/RM-59753/2021	2021-03-22	South America	Chile	Genetica Molecular and Subdepartamento de Virologia ISP Chile	Instituto de Salud Publica de Chile	Javier Tognarelli et al
EPI_ISL_1633476	Chile/RM-59901/2021	2021-03-22	South America	Chile	Genetica Molecular and Subdepartamento de Virologia ISP Chile	Instituto de Salud Publica de Chile	Javier Tognarelli et al
EPI_ISL_1633490	Chile/RM-60319/2021	2021-03-22	South America	Chile	Genetica Molecular and Subdepartamento de Virologia ISP Chile	Instituto de Salud Publica de Chile	Javier Tognarelli et al
EPI_ISL_1633477	Chile/RM-60632/2021	2021-03-23	South America	Chile	Genetica Molecular and Subdepartamento de Virologia ISP Chile	Instituto de Salud Publica de Chile	Javier Tognarelli et al
EPI_ISL_1470521	Chile/RM-60974/2021	2021-03-23	South America	Chile	Genetica Molecular and Subdepartamento de Virologia ISP Chile	Instituto de Salud Publica de Chile	Javier Tognarelli et al
EPI_ISL_1470519	Chile/RM-61037/2021	2021-03-23	South America	Chile	Genetica Molecular and Subdepartamento de Virologia ISP Chile	Instituto de Salud Publica de Chile	Javier Tognarelli et al
EPI_ISL_1470520	Chile/RM-61215/2021	2021-03-23	South America	Chile	Genetica Molecular and Subdepartamento de Virologia ISP Chile	Instituto de Salud Publica de Chile	Javier Tognarelli et al
EPI_ISL_1470451	Chile/RM-62170/2021	2021-03-22	South America	Chile	Genetica Molecular and Subdepartamento de Virologia ISP Chile	Instituto de Salud Publica de Chile	Javier Tognarelli et al
EPI_ISL_1470452	Chile/RM-62171/2021	2021-03-22	South America	Chile	Genetica Molecular and Subdepartamento de Virologia ISP Chile	Instituto de Salud Publica de Chile	Javier Tognarelli et al
EPI_ISL_1470453	Chile/RM-62174/2021	2021-03-22	South America	Chile	Genetica Molecular and Subdepartamento de Virologia ISP Chile	Instituto de Salud Publica de Chile	Javier Tognarelli et al
EPI_ISL_1470454	Chile/RM-62175/2021	2021-03-22	South America	Chile	Genetica Molecular and Subdepartamento de Virologia ISP Chile	Instituto de Salud Publica de Chile	Javier Tognarelli et al
EPI_ISL_1470455	Chile/RM-62176/2021	2021-03-22	South America	Chile	Genetica Molecular and Subdepartamento de Virologia ISP Chile	Instituto de Salud Publica de Chile	Javier Tognarelli et al
EPI_ISL_1470456	Chile/RM-62177/2021	2021-03-22	South America	Chile	Genetica Molecular and Subdepartamento de Virologia ISP Chile	Instituto de Salud Publica de Chile	Javier Tognarelli et al
EPI_ISL_1470457	Chile/RM-62178/2021	2021-03-21	South America	Chile	Genetica Molecular and Subdepartamento de Virologia ISP Chile	Instituto de Salud Publica de Chile	Javier Tognarelli et al
EPI_ISL_1470458	Chile/RM-62180/2021	2021-03-22	South America	Chile	Genetica Molecular and Subdepartamento de Virologia ISP Chile	Instituto de Salud Publica de Chile	Javier Tognarelli et al
EPI_ISL_1470459	Chile/RM-62199/2021	2021-03-21	South America	Chile	Genetica Molecular and Subdepartamento de Virologia ISP Chile	Instituto de Salud Publica de Chile	Javier Tognarelli et al
EPI_ISL_1470522	Chile/RM-62251/2021	2021-03-24	South America	Chile	Genetica Molecular and Subdepartamento de Virologia ISP Chile	Instituto de Salud Publica de Chile	Javier Tognarelli et al
EPI_ISL_1534590	Chile/RM-62264/2021	2021-03-24	South America	Chile	Genetica Molecular and Subdepartamento de Virologia ISP Chile	Instituto de Salud Publica de Chile	Javier Tognarelli et al
EPI_ISL_1470523	Chile/RM-62321/2021	2021-03-24	South America	Chile	Genetica Molecular and Subdepartamento de Virologia ISP Chile	Instituto de Salud Publica de Chile	Javier Tognarelli et al
EPI_ISL_1534544	Chile/RM-62449/2021	2021-03-24	South America	Chile	Genetica Molecular and Subdepartamento de Virologia ISP Chile	Instituto de Salud Publica de Chile	Javier Tognarelli et al
EPI_ISL_2391377	Chile/RM-63859/2021	2021-03-25	South America	Chile	Genetica Molecular and Subdepartamento de Virologia ISP Chile	Instituto de Salud Publica de Chile	Karen Orostica et al
EPI_ISL_1470555	Chile/RM-63891/2021	2021-03-24	South America	Chile	Genetica Molecular and Subdepartamento de Virologia ISP Chile	Instituto de Salud Publica de Chile	Javier Tognarelli et al
EPI_ISL_1470556	Chile/RM-63892/2021	2021-03-23	South America	Chile	Genetica Molecular and Subdepartamento de Virologia ISP Chile	Instituto de Salud Publica de Chile	Javier Tognarelli et al
EPI_ISL_1470557	Chile/RM-63893/2021	2021-03-24	South America	Chile	Genetica Molecular and Subdepartamento de Virologia ISP Chile	Instituto de Salud Publica de Chile	Javier Tognarelli et al
EPI_ISL_1470558	Chile/RM-63894/2021	2021-03-24	South America	Chile	Genetica Molecular and Subdepartamento de Virologia ISP Chile	Instituto de Salud Publica de Chile	Javier Tognarelli et al
EPI_ISL_1470559	Chile/RM-63895/2021	2021-03-24	South America	Chile	Genetica Molecular and Subdepartamento de Virologia ISP Chile	Instituto de Salud Publica de Chile	Javier Tognarelli et al
EPI_ISL_1167767	Chile/RM-6413/2021	2021-01-07	South America	Chile	Genetica Molecular and Subdepartamento de Virologia ISP Chile	Instituto de Salud Publica de Chile	Javier Tognarelli et al
EPI_ISL_1167768	Chile/RM-6418/2021	2021-01-07	South America	Chile	Genetica Molecular and Subdepartamento de Virologia ISP Chile	Instituto de Salud Publica de Chile	Javier Tognarelli et al
EPI_ISL_2391378	Chile/RM-64381/2021	2021-03-26	South America	Chile	Genetica Molecular and Subdepartamento de Virologia ISP Chile	Instituto de Salud Publica de Chile	Karen Orostica et al
EPI_ISL_1534567	Chile/RM-64854/2021	2021-03-26	South America	Chile	Genetica Molecular and Subdepartamento de Virologia ISP Chile	Instituto de Salud Publica de Chile	Javier Tognarelli et al
EPI_ISL_1534568	Chile/RM-64868/2021	2021-03-26	South America	Chile	Genetica Molecular and Subdepartamento de Virologia ISP Chile	Instituto de Salud Publica de Chile	Javier Tognarelli et al
EPI_ISL_1534569	Chile/RM-64884/2021	2021-03-27	South America	Chile	Genetica Molecular and Subdepartamento de Virologia ISP Chile	Instituto de Salud Publica de Chile	Javier Tognarelli et al
EPI_ISL_1534570	Chile/RM-64891/2021	2021-03-27	South America	Chile	Genetica Molecular and Subdepartamento de Virologia ISP Chile	Instituto de Salud Publica de Chile	Javier Tognarelli et al
EPI_ISL_1534571	Chile/RM-64902/2021	2021-03-27	South America	Chile	Genetica Molecular and Subdepartamento de Virologia ISP Chile	Instituto de Salud Publica de Chile	Javier Tognarelli et al
EPI_ISL_1534572	Chile/RM-64914/2021	2021-03-27	South America	Chile	Genetica Molecular and Subdepartamento de Virologia ISP Chile	Instituto de Salud Publica de Chile	Javier Tognarelli et al
EPI_ISL_1534573	Chile/RM-64918/2021	2021-03-27	South America	Chile	Genetica Molecular and Subdepartamento de Virologia ISP Chile	Instituto de Salud Publica de Chile	Javier Tognarelli et al
EPI_ISL_1534574	Chile/RM-64920/2021	2021-03-27	South America	Chile	Genetica Molecular and Subdepartamento de Virologia ISP Chile	Instituto de Salud Publica de Chile	Javier Tognarelli et al
EPI_ISL_1534575	Chile/RM-64935/2021	2021-03-27	South America	Chile	Genetica Molecular and Subdepartamento de Virologia ISP Chile	Instituto de Salud Publica de Chile	Javier Tognarelli et al
EPI_ISL_1633492	Chile/RM-64941/2021	2021-03-26	South America	Chile	Genetica Molecular and Subdepartamento de Virologia ISP Chile	Instituto de Salud Publica de Chile	Javier Tognarelli et al
EPI_ISL_1534576	Chile/RM-64953/2021	2021-03-27	South America	Chile	Genetica Molecular and Subdepartamento de Virologia ISP Chile	Instituto de Salud Publica de Chile	Javier Tognarelli et al
EPI_ISL_1534577	Chile/RM-64967/2021	2021-03-27	South America	Chile	Genetica Molecular and Subdepartamento de Virologia ISP Chile	Instituto de Salud Publica de Chile	Javier Tognarelli et al
EPI_ISL_1534578	Chile/RM-65040/2021	2021-03-27	South America	Chile	Genetica Molecular and Subdepartamento de Virologia ISP Chile	Instituto de Salud Publica de Chile	Javier Tognarelli et al
EPI_ISL_1534579	Chile/RM-65092/2021	2021-03-27	South America	Chile	Genetica Molecular and Subdepartamento de Virologia ISP Chile	Instituto de Salud Publica de Chile	Javier Tognarelli et al
EPI_ISL_1534580	Chile/RM-65096/2021	2021-03-27	South America	Chile	Genetica Molecular and Subdepartamento de Virologia ISP Chile	Instituto de Salud Publica de Chile	Javier Tognarelli et al
EPI_ISL_1534581	Chile/RM-65480/2021	2021-03-28	South America	Chile	Genetica Molecular and Subdepartamento de Virologia ISP Chile	Instituto de Salud Publica de Chile	Javier Tognarelli et al
EPI_ISL_1534582	Chile/RM-65489/2021	2021-03-28	South America	Chile	Genetica Molecular and Subdepartamento de Virologia ISP Chile	Instituto de Salud Publica de Chile	Javier Tognarelli et al
EPI_ISL_1534583	Chile/RM-65506/2021	2021-03-28	South America	Chile	Genetica Molecular and Subdepartamento de Virologia ISP Chile	Instituto de Salud Publica de Chile	Javier Tognarelli et al
EPI_ISL_1534584	Chile/RM-65531/2021	2021-03-28	South America	Chile	Genetica Molecular and Subdepartamento de Virologia ISP Chile	Instituto de Salud Publica de Chile	Javier Tognarelli et al
EPI_ISL_1534585	Chile/RM-66087/2021	2021-03-29	South America	Chile	Genetica Molecular and Subdepartamento de Virologia ISP Chile	Instituto de Salud Publica de Chile	Javier Tognarelli et al
EPI_ISL_1534586	Chile/RM-66110/2021	2021-03-29	South America	Chile	Genetica Molecular and Subdepartamento de Virologia ISP Chile	Instituto de Salud Publica de Chile	Javier Tognarelli et al
EPI_ISL_1534587	Chile/RM-66243/2021	2021-03-29	South America	Chile	Genetica Molecular and Subdepartamento de Virologia ISP Chile	Instituto de Salud Publica de Chile	Javier Tognarelli et al
EPI_ISL_1633412	Chile/RM-67031/2021	2021-03-29	South America	Chile	Genetica Molecular and Subdepartamento de Virologia ISP Chile	Instituto de Salud Publica de Chile	Javier Tognarelli et al
EPI_ISL_1167770	Chile/RM-671/2021	2021-02-01	South America	Chile	Genetica Molecular and Subdepartamento de Virologia ISP Chile	Instituto de Salud Publica de Chile	Javier Tognarelli et al
EPI_ISL_1167769	Chile/RM-6773/2021	2021-01-07	South America	Chile	Genetica Molecular and Subdepartamento de Virologia ISP Chile	Instituto de Salud Publica de Chile	Javier Tognarelli et al
EPI_ISL_1633494	Chile/RM-67932/2021	2021-03-30	South America	Chile	Genetica Molecular and Subdepartamento de Virologia ISP Chile	Instituto de Salud Publica de Chile	Javier Tognarelli et al
EPI_ISL_1633495	Chile/RM-68253/2021	2021-03-31	South America	Chile	Genetica Molecular and Subdepartamento de Virologia ISP Chile	Instituto de Salud Publica de Chile	Javier Tognarelli et al
EPI_ISL_1633496	Chile/RM-68264/2021	2021-03-31	South America	Chile	Genetica Molecular and Subdepartamento de Virologia ISP Chile	Instituto de Salud Publica de Chile	Javier Tognarelli et al
EPI_ISL_1633497	Chile/RM-68272/2021	2021-03-31	South America	Chile	Genetica Molecular and Subdepartamento de Virologia ISP Chile	Instituto de Salud Publica de Chile	Javier Tognarelli et al
EPI_ISL_1633498	Chile/RM-68293/2021	2021-03-31	South America	Chile	Genetica Molecular and Subdepartamento de Virologia ISP Chile	Instituto de Salud Publica de Chile	Javier Tognarelli et al
EPI_ISL_1633499	Chile/RM-68553/2021	2021-03-31	South America	Chile	Genetica Molecular and Subdepartamento de Virologia ISP Chile	Instituto de Salud Publica de Chile	Javier Tognarelli et al
EPI_ISL_1633500	Chile/RM-68562/2021	2021-04-01	South America	Chile	Genetica Molecular and Subdepartamento de Virologia ISP Chile	Instituto de Salud Publica de Chile	Javier Tognarelli et al
EPI_ISL_1534593	Chile/RM-68790/2021	2021-03-29	South America	Chile	Genetica Molecular and Subdepartamento de Virologia ISP Chile	Instituto de Salud Publica de Chile	Javier Tognarelli et al
EPI_ISL_1534594	Chile/RM-68791/2021	2021-03-31	South America	Chile	Genetica Molecular and Subdepartamento de Virologia ISP Chile	Instituto de Salud Publica de Chile	Javier Tognarelli et al
EPI_ISL_1534595	Chile/RM-68793/2021	2021-03-31	South America	Chile	Genetica Molecular and Subdepartamento de Virologia ISP Chile	Instituto de Salud Publica de Chile	Javier Tognarelli et al
EPI_ISL_1534596	Chile/RM-68794/2021	2021-03-30	South America	Chile	Genetica Molecular and Subdepartamento de Virologia ISP Chile	Instituto de Salud Publica de Chile	Javier Tognarelli et al
EPI_ISL_1534597	Chile/RM-68795/2021	2021-03-31	South America	Chile	Genetica Molecular and Subdepartamento de Virologia ISP Chile	Instituto de Salud Publica de Chile	Javier Tognarelli et al
EPI_ISL_1534598	Chile/RM-68796/2021	2021-03-30	South America	Chile	Genetica Molecular and Subdepartamento de Virologia ISP Chile	Instituto de Salud Publica de Chile	Javier Tognarelli et al
EPI_ISL_1534599	Chile/RM-68797/2021	2021-03-30	South America	Chile	Genetica Molecular and Subdepartamento de Virologia ISP Chile	Instituto de Salud Publica de Chile	Javier Tognarelli et al
EPI_ISL_1534600	Chile/RM-68798/2021	2021-03-30	South America	Chile	Genetica Molecular and Subdepartamento de Virologia ISP Chile	Instituto de Salud Publica de Chile	Javier Tognarelli et al
EPI_ISL_1633501	Chile/RM-68824/2021	2021-03-31	South America	Chile	Genetica Molecular and Subdepartamento de Virologia ISP Chile	Instituto de Salud Publica de Chile	Javier Tognarelli et al
EPI_ISL_1633502	Chile/RM-68850/2021	2021-03-30	South America	Chile	Genetica Molecular and Subdepartamento de Virologia ISP Chile	Instituto de Salud Publica de Chile	Javier Tognarelli et al
EPI_ISL_1633503	Chile/RM-69302/2021	2021-03-31	South America	Chile	Genetica Molecular and Subdepartamento de Virologia ISP Chile	Instituto de Salud Publica de Chile	Javier Tognarelli et al
EPI_ISL_1633505	Chile/RM-69886/2021	2021-04-01	South America	Chile	Genetica Molecular and Subdepartamento de Virologia ISP Chile	Instituto de Salud Publica de Chile	Javier Tognarelli et al
EPI_ISL_1633506	Chile/RM-69890/2021	2021-04-01	South America	Chile	Genetica Molecular and Subdepartamento de Virologia ISP Chile	Instituto de Salud Publica de Chile	Javier Tognarelli et al
EPI_ISL_1633507	Chile/RM-70121/2021	2021-04-01	South America	Chile	Genetica Molecular and Subdepartamento de Virologia ISP Chile	Instituto de Salud Publica de Chile	Javier Tognarelli et al
EPI_ISL_1633508	Chile/RM-70226/2021	2021-04-01	South America	Chile	Genetica Molecular and Subdepartamento de Virologia ISP Chile	Instituto de Salud Publica de Chile	Javier Tognarelli et al
EPI_ISL_1633509	Chile/RM-70275/2021	2021-04-02	South America	Chile	Genetica Molecular and Subdepartamento de Virologia ISP Chile	Instituto de Salud Publica de Chile	Javier Tognarelli et al
EPI_ISL_1633414	Chile/RM-70292/2021	2021-04-02	South America	Chile	Genetica Molecular and Subdepartamento de Virologia ISP Chile	Instituto de Salud Publica de Chile	Javier Tognarelli et al
EPI_ISL_1633510	Chile/RM-70524/2021	2021-04-03	South America	Chile	Genetica Molecular and Subdepartamento de Virologia ISP Chile	Instituto de Salud Publica de Chile	Javier Tognarelli et al
EPI_ISL_1633511	Chile/RM-70526/2021	2021-04-03	South America	Chile	Genetica Molecular and Subdepartamento de Virologia ISP Chile	Instituto de Salud Publica de Chile	Javier Tognarelli et al
EPI_ISL_1633512	Chile/RM-70534/2021	2021-04-02	South America	Chile	Genetica Molecular and Subdepartamento de Virologia ISP Chile	Instituto de Salud Publica de Chile	Javier Tognarelli et al
EPI_ISL_1633513	Chile/RM-70549/2021	2021-04-02	South America	Chile	Genetica Molecular and Subdepartamento de Virologia ISP Chile	Instituto de Salud Publica de Chile	Javier Tognarelli et al
EPI_ISL_1633514	Chile/RM-70564/2021	2021-04-02	South America	Chile	Genetica Molecular and Subdepartamento de Virologia ISP Chile	Instituto de Salud Publica de Chile	Javier Tognarelli et al
EPI_ISL_1633515	Chile/RM-70755/2021	2021-04-03	South America	Chile	Genetica Molecular and Subdepartamento de Virologia ISP Chile	Instituto de Salud Publica de Chile	Javier Tognarelli et al
EPI_ISL_1633516	Chile/RM-70789/2021	2021-04-03	South America	Chile	Genetica Molecular and Subdepartamento de Virologia ISP Chile	Instituto de Salud Publica de Chile	Javier Tognarelli et al
EPI_ISL_1633517	Chile/RM-70819/2021	2021-04-03	South America	Chile	Genetica Molecular and Subdepartamento de Virologia ISP Chile	Instituto de Salud Publica de Chile	Javier Tognarelli et al
EPI_ISL_1633518	Chile/RM-70862/2021	2021-04-03	South America	Chile	Genetica Molecular and Subdepartamento de Virologia ISP Chile	Instituto de Salud Publica de Chile	Javier Tognarelli et al
EPI_ISL_1633520	Chile/RM-71131/2021	2021-04-05	South America	Chile	Genetica Molecular and Subdepartamento de Virologia ISP Chile	Instituto de Salud Publica de Chile	Javier Tognarelli et al
EPI_ISL_1633416	Chile/RM-71161/2021	2021-04-03	South America	Chile	Genetica Molecular and Subdepartamento de Virologia ISP Chile	Instituto de Salud Publica de Chile	Javier Tognarelli et al
EPI_ISL_1633521	Chile/RM-71197/2021	2021-04-04	South America	Chile	Genetica Molecular and Subdepartamento de Virologia ISP Chile	Instituto de Salud Publica de Chile	Javier Tognarelli et al
EPI_ISL_1633522	Chile/RM-71294/2021	2021-04-04	South America	Chile	Genetica Molecular and Subdepartamento de Virologia ISP Chile	Instituto de Salud Publica de Chile	Javier Tognarelli et al
EPI_ISL_2009194	Chile/RM-71695/2021	2021-04-05	South America	Chile	Genetica Molecular and Subdepartamento de Virologia ISP Chile	Instituto de Salud Publica de Chile	Javier Tognarelli et al
EPI_ISL_1541067	Chile/RM-72012/2021	2021-04-03	South America	Chile	Genetica Molecular and Subdepartamento de Virologia ISP Chile	Instituto de Salud Publica de Chile	Javier Tognarelli et al
EPI_ISL_746774	Chile/RM-72426/2020	2020-05-22	South America	Chile	Genetica Molecular and Subdepartamento de Virologia ISP Chile	Instituto de Salud Publica de Chile	Javier Tognarelli et al
EPI_ISL_746775	Chile/RM-72428/2020	2020-05-22	South America	Chile	Genetica Molecular and Subdepartamento de Virologia ISP Chile	Instituto de Salud Publica de Chile	Javier Tognarelli et al
EPI_ISL_746776	Chile/RM-72433/2020	2020-05-23	South America	Chile	Genetica Molecular and Subdepartamento de Virologia ISP Chile	Instituto de Salud Publica de Chile	Javier Tognarelli et al
EPI_ISL_746777	Chile/RM-72434/2020	2020-05-23	South America	Chile	Genetica Molecular and Subdepartamento de Virologia ISP Chile	Instituto de Salud Publica de Chile	Javier Tognarelli et al
EPI_ISL_746489	Chile/RM-72436/2020	2020-05-23	South America	Chile	Genetica Molecular and Subdepartamento de Virologia ISP Chile	Instituto de Salud Publica de Chile	Javier Tognarelli et al
EPI_ISL_1541037	Chile/RM-72485/2021	2021-04-03	South America	Chile	Genetica Molecular and Subdepartamento de Virologia ISP Chile	Instituto de Salud Publica de Chile	Javier Tognarelli et al
EPI_ISL_1541038	Chile/RM-72486/2021	2021-04-03	South America	Chile	Genetica Molecular and Subdepartamento de Virologia ISP Chile	Instituto de Salud Publica de Chile	Javier Tognarelli et al
EPI_ISL_1541039	Chile/RM-72487/2021	2021-04-03	South America	Chile	Genetica Molecular and Subdepartamento de Virologia ISP Chile	Instituto de Salud Publica de Chile	Javier Tognarelli et al
EPI_ISL_1541040	Chile/RM-72488/2021	2021-04-03	South America	Chile	Genetica Molecular and Subdepartamento de Virologia ISP Chile	Instituto de Salud Publica de Chile	Javier Tognarelli et al
EPI_ISL_2009197	Chile/RM-72617/2021	2021-04-06	South America	Chile	Genetica Molecular and Subdepartamento de Virologia ISP Chile	Instituto de Salud Publica de Chile	Javier Tognarelli et al
EPI_ISL_2009198	Chile/RM-72620/2021	2021-04-06	South America	Chile	Genetica Molecular and Subdepartamento de Virologia ISP Chile	Instituto de Salud Publica de Chile	Javier Tognarelli et al
EPI_ISL_2009199	Chile/RM-72637/2021	2021-04-06	South America	Chile	Genetica Molecular and Subdepartamento de Virologia ISP Chile	Instituto de Salud Publica de Chile	Javier Tognarelli et al
EPI_ISL_1167771	Chile/RM-7267/2021	2021-01-07	South America	Chile	Genetica Molecular and Subdepartamento de Virologia ISP Chile	Instituto de Salud Publica de Chile	Javier Tognarelli et al
EPI_ISL_746778	Chile/RM-72815/2020	2020-05-23	South America	Chile	Genetica Molecular and Subdepartamento de Virologia ISP Chile	Instituto de Salud Publica de Chile	Javier Tognarelli et al
EPI_ISL_746779	Chile/RM-72817/2020	2020-05-22	South America	Chile	Genetica Molecular and Subdepartamento de Virologia ISP Chile	Instituto de Salud Publica de Chile	Javier Tognarelli et al
EPI_ISL_746780	Chile/RM-72820/2020	2020-05-22	South America	Chile	Genetica Molecular and Subdepartamento de Virologia ISP Chile	Instituto de Salud Publica de Chile	Javier Tognarelli et al
EPI_ISL_746781	Chile/RM-72821/2020	2020-05-23	South America	Chile	Genetica Molecular and Subdepartamento de Virologia ISP Chile	Instituto de Salud Publica de Chile	Javier Tognarelli et al
EPI_ISL_1167858	Chile/RM-7284/2021	2021-01-06	South America	Chile	Genetica Molecular and Subdepartamento de Virologia ISP Chile	Instituto de Salud Publica de Chile	Javier Tognarelli et al
EPI_ISL_746782	Chile/RM-72843/2020	2020-05-22	South America	Chile	Genetica Molecular and Subdepartamento de Virologia ISP Chile	Instituto de Salud Publica de Chile	Javier Tognarelli et al
EPI_ISL_746783	Chile/RM-72846/2020	2020-05-22	South America	Chile	Genetica Molecular and Subdepartamento de Virologia ISP Chile	Instituto de Salud Publica de Chile	Javier Tognarelli et al
EPI_ISL_1167867	Chile/RM-7285/2021	2021-01-07	South America	Chile	Genetica Molecular and Subdepartamento de Virologia ISP Chile	Instituto de Salud Publica de Chile	Javier Tognarelli et al
EPI_ISL_746784	Chile/RM-72850/2020	2020-05-22	South America	Chile	Genetica Molecular and Subdepartamento de Virologia ISP Chile	Instituto de Salud Publica de Chile	Javier Tognarelli et al
EPI_ISL_746785	Chile/RM-72851/2020	2020-05-20	South America	Chile	Genetica Molecular and Subdepartamento de Virologia ISP Chile	Instituto de Salud Publica de Chile	Javier Tognarelli et al
EPI_ISL_746786	Chile/RM-72852/2020	2020-05-22	South America	Chile	Genetica Molecular and Subdepartamento de Virologia ISP Chile	Instituto de Salud Publica de Chile	Javier Tognarelli et al
EPI_ISL_2009200	Chile/RM-72994/2021	2021-04-06	South America	Chile	Genetica Molecular and Subdepartamento de Virologia ISP Chile	Instituto de Salud Publica de Chile	Javier Tognarelli et al
EPI_ISL_2009201	Chile/RM-73078/2021	2021-04-06	South America	Chile	Genetica Molecular and Subdepartamento de Virologia ISP Chile	Instituto de Salud Publica de Chile	Javier Tognarelli et al
EPI_ISL_1541064	Chile/RM-73220/2021	2021-04-04	South America	Chile	Genetica Molecular and Subdepartamento de Virologia ISP Chile	Instituto de Salud Publica de Chile	Javier Tognarelli et al
EPI_ISL_1541065	Chile/RM-73221/2021	2021-04-04	South America	Chile	Genetica Molecular and Subdepartamento de Virologia ISP Chile	Instituto de Salud Publica de Chile	Javier Tognarelli et al
EPI_ISL_746788	Chile/RM-73246/2020	2020-05-23	South America	Chile	Genetica Molecular and Subdepartamento de Virologia ISP Chile	Instituto de Salud Publica de Chile	Javier Tognarelli et al
EPI_ISL_746789	Chile/RM-73253/2020	2020-05-23	South America	Chile	Genetica Molecular and Subdepartamento de Virologia ISP Chile	Instituto de Salud Publica de Chile	Javier Tognarelli et al
EPI_ISL_746790	Chile/RM-73254/2020	2020-05-23	South America	Chile	Genetica Molecular and Subdepartamento de Virologia ISP Chile	Instituto de Salud Publica de Chile	Javier Tognarelli et al
EPI_ISL_746791	Chile/RM-73255/2020	2020-05-22	South America	Chile	Genetica Molecular and Subdepartamento de Virologia ISP Chile	Instituto de Salud Publica de Chile	Javier Tognarelli et al
EPI_ISL_2009202	Chile/RM-73434/2021	2021-04-06	South America	Chile	Genetica Molecular and Subdepartamento de Virologia ISP Chile	Instituto de Salud Publica de Chile	Javier Tognarelli et al
EPI_ISL_2009203	Chile/RM-73438/2021	2021-04-06	South America	Chile	Genetica Molecular and Subdepartamento de Virologia ISP Chile	Instituto de Salud Publica de Chile	Javier Tognarelli et al
EPI_ISL_2391380	Chile/RM-73743/2021	2021-04-05	South America	Chile	Genetica Molecular and Subdepartamento de Virologia ISP Chile	Instituto de Salud Publica de Chile	Karen Orostica et al
EPI_ISL_2009290	Chile/RM-73754/2021	2021-04-05	South America	Chile	Genetica Molecular and Subdepartamento de Virologia ISP Chile	Instituto de Salud Publica de Chile	Javier Tognarelli et al
EPI_ISL_1633547	Chile/RM-73767/2021	2021-04-03	South America	Chile	Genetica Molecular and Subdepartamento de Virologia ISP Chile	Instituto de Salud Publica de Chile	Javier Tognarelli et al
EPI_ISL_1633537	Chile/RM-73937/2021	2021-04-06	South America	Chile	Genetica Molecular and Subdepartamento de Virologia ISP Chile	Instituto de Salud Publica de Chile	Javier Tognarelli et al
EPI_ISL_1633538	Chile/RM-73941/2021	2021-04-05	South America	Chile	Genetica Molecular and Subdepartamento de Virologia ISP Chile	Instituto de Salud Publica de Chile	Javier Tognarelli et al
EPI_ISL_1633539	Chile/RM-73942/2021	2021-04-05	South America	Chile	Genetica Molecular and Subdepartamento de Virologia ISP Chile	Instituto de Salud Publica de Chile	Javier Tognarelli et al
EPI_ISL_1633540	Chile/RM-73943/2021	2021-04-05	South America	Chile	Genetica Molecular and Subdepartamento de Virologia ISP Chile	Instituto de Salud Publica de Chile	Javier Tognarelli et al
EPI_ISL_1633541	Chile/RM-73944/2021	2021-04-06	South America	Chile	Genetica Molecular and Subdepartamento de Virologia ISP Chile	Instituto de Salud Publica de Chile	Javier Tognarelli et al
EPI_ISL_1633542	Chile/RM-73945/2021	2021-04-07	South America	Chile	Genetica Molecular and Subdepartamento de Virologia ISP Chile	Instituto de Salud Publica de Chile	Javier Tognarelli et al
EPI_ISL_1633543	Chile/RM-73946/2021	2021-04-07	South America	Chile	Genetica Molecular and Subdepartamento de Virologia ISP Chile	Instituto de Salud Publica de Chile	Javier Tognarelli et al
EPI_ISL_1633544	Chile/RM-74305/2021	2021-04-05	South America	Chile	Genetica Molecular and Subdepartamento de Virologia ISP Chile	Instituto de Salud Publica de Chile	Javier Tognarelli et al
EPI_ISL_1633545	Chile/RM-74306/2021	2021-04-06	South America	Chile	Genetica Molecular and Subdepartamento de Virologia ISP Chile	Instituto de Salud Publica de Chile	Javier Tognarelli et al
EPI_ISL_1633546	Chile/RM-74307/2021	2021-04-06	South America	Chile	Genetica Molecular and Subdepartamento de Virologia ISP Chile	Instituto de Salud Publica de Chile	Javier Tognarelli et al
EPI_ISL_1633360	Chile/RM-74308/2021	2021-04-06	South America	Chile	Genetica Molecular and Subdepartamento de Virologia ISP Chile	Instituto de Salud Publica de Chile	Javier Tognarelli et al
EPI_ISL_1633361	Chile/RM-74309/2021	2021-04-06	South America	Chile	Genetica Molecular and Subdepartamento de Virologia ISP Chile	Instituto de Salud Publica de Chile	Javier Tognarelli et al
EPI_ISL_1633362	Chile/RM-74310/2021	2021-04-06	South America	Chile	Genetica Molecular and Subdepartamento de Virologia ISP Chile	Instituto de Salud Publica de Chile	Javier Tognarelli et al
EPI_ISL_1633369	Chile/RM-74349/2021	2021-04-06	South America	Chile	Genetica Molecular and Subdepartamento de Virologia ISP Chile	Instituto de Salud Publica de Chile	Javier Tognarelli et al
EPI_ISL_2009291	Chile/RM-75126/2021	2021-04-06	South America	Chile	Genetica Molecular and Subdepartamento de Virologia ISP Chile	Instituto de Salud Publica de Chile	Javier Tognarelli et al
EPI_ISL_2009204	Chile/RM-75159/2021	2021-04-08	South America	Chile	Genetica Molecular and Subdepartamento de Virologia ISP Chile	Instituto de Salud Publica de Chile	Javier Tognarelli et al
EPI_ISL_2009205	Chile/RM-75234/2021	2021-04-09	South America	Chile	Genetica Molecular and Subdepartamento de Virologia ISP Chile	Instituto de Salud Publica de Chile	Javier Tognarelli et al
EPI_ISL_2009206	Chile/RM-75266/2021	2021-04-09	South America	Chile	Genetica Molecular and Subdepartamento de Virologia ISP Chile	Instituto de Salud Publica de Chile	Javier Tognarelli et al
EPI_ISL_2009210	Chile/RM-75300/2021	2021-04-09	South America	Chile	Genetica Molecular and Subdepartamento de Virologia ISP Chile	Instituto de Salud Publica de Chile	Javier Tognarelli et al
EPI_ISL_1167773	Chile/RM-755/2021	2021-02-01	South America	Chile	Genetica Molecular and Subdepartamento de Virologia ISP Chile	Instituto de Salud Publica de Chile	Javier Tognarelli et al
EPI_ISL_2009207	Chile/RM-75596/2021	2021-04-09	South America	Chile	Genetica Molecular and Subdepartamento de Virologia ISP Chile	Instituto de Salud Publica de Chile	Javier Tognarelli et al
EPI_ISL_2009211	Chile/RM-75619/2021	2021-04-09	South America	Chile	Genetica Molecular and Subdepartamento de Virologia ISP Chile	Instituto de Salud Publica de Chile	Javier Tognarelli et al
EPI_ISL_2009212	Chile/RM-75625/2021	2021-04-09	South America	Chile	Genetica Molecular and Subdepartamento de Virologia ISP Chile	Instituto de Salud Publica de Chile	Javier Tognarelli et al
EPI_ISL_2009213	Chile/RM-75679/2021	2021-04-10	South America	Chile	Genetica Molecular and Subdepartamento de Virologia ISP Chile	Instituto de Salud Publica de Chile	Javier Tognarelli et al
EPI_ISL_2009214	Chile/RM-75760/2021	2021-04-10	South America	Chile	Genetica Molecular and Subdepartamento de Virologia ISP Chile	Instituto de Salud Publica de Chile	Javier Tognarelli et al
EPI_ISL_1633420	Chile/RM-76070/2021	2021-04-07	South America	Chile	Genetica Molecular and Subdepartamento de Virologia ISP Chile	Instituto de Salud Publica de Chile	Javier Tognarelli et al
EPI_ISL_1633421	Chile/RM-76073/2021	2021-04-09	South America	Chile	Genetica Molecular and Subdepartamento de Virologia ISP Chile	Instituto de Salud Publica de Chile	Javier Tognarelli et al
EPI_ISL_2391382	Chile/RM-76273/2021	2021-04-11	South America	Chile	Genetica Molecular and Subdepartamento de Virologia ISP Chile	Instituto de Salud Publica de Chile	Karen Orostica et al
EPI_ISL_1633432	Chile/RM-76274/2021	2021-04-09	South America	Chile	Genetica Molecular and Subdepartamento de Virologia ISP Chile	Instituto de Salud Publica de Chile	Javier Tognarelli et al
EPI_ISL_1633433	Chile/RM-76275/2021	2021-04-09	South America	Chile	Genetica Molecular and Subdepartamento de Virologia ISP Chile	Instituto de Salud Publica de Chile	Javier Tognarelli et al
EPI_ISL_2009215	Chile/RM-76364/2021	2021-04-12	South America	Chile	Genetica Molecular and Subdepartamento de Virologia ISP Chile	Instituto de Salud Publica de Chile	Javier Tognarelli et al
EPI_ISL_2009216	Chile/RM-76773/2021	2021-04-12	South America	Chile	Genetica Molecular and Subdepartamento de Virologia ISP Chile	Instituto de Salud Publica de Chile	Javier Tognarelli et al
EPI_ISL_2009217	Chile/RM-76852/2021	2021-04-12	South America	Chile	Genetica Molecular and Subdepartamento de Virologia ISP Chile	Instituto de Salud Publica de Chile	Javier Tognarelli et al
EPI_ISL_2009218	Chile/RM-77071/2021	2021-04-12	South America	Chile	Genetica Molecular and Subdepartamento de Virologia ISP Chile	Instituto de Salud Publica de Chile	Javier Tognarelli et al
EPI_ISL_2009219	Chile/RM-77201/2021	2021-04-13	South America	Chile	Genetica Molecular and Subdepartamento de Virologia ISP Chile	Instituto de Salud Publica de Chile	Javier Tognarelli et al
EPI_ISL_2597232	Chile/RM-77288/2021	2021-04-13	South America	Chile	Genetica Molecular and Subdepartamento de Virologia ISP Chile	Instituto de Salud Publica de Chile	Karen Orostica et al
EPI_ISL_1167772	Chile/RM-7731/2021	2021-01-08	South America	Chile	Genetica Molecular and Subdepartamento de Virologia ISP Chile	Instituto de Salud Publica de Chile	Javier Tognarelli et al
EPI_ISL_2597230	Chile/RM-77571/2021	2021-04-13	South America	Chile	Genetica Molecular and Subdepartamento de Virologia ISP Chile	Instituto de Salud Publica de Chile	Karen Orostica et al
EPI_ISL_2597233	Chile/RM-77599/2021	2021-04-13	South America	Chile	Genetica Molecular and Subdepartamento de Virologia ISP Chile	Instituto de Salud Publica de Chile	Karen Orostica et al
EPI_ISL_2597231	Chile/RM-77717/2021	2021-04-14	South America	Chile	Genetica Molecular and Subdepartamento de Virologia ISP Chile	Instituto de Salud Publica de Chile	Karen Orostica et al
EPI_ISL_2597234	Chile/RM-78735/2021	2021-04-14	South America	Chile	Genetica Molecular and Subdepartamento de Virologia ISP Chile	Instituto de Salud Publica de Chile	Karen Orostica et al
EPI_ISL_2597235	Chile/RM-78773/2021	2021-04-15	South America	Chile	Genetica Molecular and Subdepartamento de Virologia ISP Chile	Instituto de Salud Publica de Chile	Karen Orostica et al
EPI_ISL_2597238	Chile/RM-78918/2021	2021-04-15	South America	Chile	Genetica Molecular and Subdepartamento de Virologia ISP Chile	Instituto de Salud Publica de Chile	Karen Orostica et al
EPI_ISL_2597239	Chile/RM-78926/2021	2021-04-15	South America	Chile	Genetica Molecular and Subdepartamento de Virologia ISP Chile	Instituto de Salud Publica de Chile	Karen Orostica et al
EPI_ISL_2597236	Chile/RM-79074/2021	2021-04-15	South America	Chile	Genetica Molecular and Subdepartamento de Virologia ISP Chile	Instituto de Salud Publica de Chile	Karen Orostica et al
EPI_ISL_2597237	Chile/RM-79149/2021	2021-04-15	South America	Chile	Genetica Molecular and Subdepartamento de Virologia ISP Chile	Instituto de Salud Publica de Chile	Karen Orostica et al
EPI_ISL_2009297	Chile/RM-79377/2021	2021-04-14	South America	Chile	Genetica Molecular and Subdepartamento de Virologia ISP Chile	Instituto de Salud Publica de Chile	Javier Tognarelli et al
EPI_ISL_2009301	Chile/RM-79378/2021	2021-04-14	South America	Chile	Genetica Molecular and Subdepartamento de Virologia ISP Chile	Instituto de Salud Publica de Chile	Javier Tognarelli et al
EPI_ISL_2009296	Chile/RM-79379/2021	2021-04-14	South America	Chile	Genetica Molecular and Subdepartamento de Virologia ISP Chile	Instituto de Salud Publica de Chile	Javier Tognarelli et al
EPI_ISL_2009231	Chile/RM-79381/2021	2021-04-14	South America	Chile	Genetica Molecular and Subdepartamento de Virologia ISP Chile	Instituto de Salud Publica de Chile	Javier Tognarelli et al
EPI_ISL_2009220	Chile/RM-79409/2021	2021-03-24	South America	Chile	Genetica Molecular and Subdepartamento de Virologia ISP Chile	Instituto de Salud Publica de Chile	Javier Tognarelli et al
EPI_ISL_2597245	Chile/RM-79448/2021	2021-04-15	South America	Chile	Genetica Molecular and Subdepartamento de Virologia ISP Chile	Instituto de Salud Publica de Chile	Karen Orostica et al
EPI_ISL_2009294	Chile/RM-79466/2021	2021-04-12	South America	Chile	Genetica Molecular and Subdepartamento de Virologia ISP Chile	Instituto de Salud Publica de Chile	Javier Tognarelli et al
EPI_ISL_2009287	Chile/RM-79467/2021	2021-04-13	South America	Chile	Genetica Molecular and Subdepartamento de Virologia ISP Chile	Instituto de Salud Publica de Chile	Javier Tognarelli et al
EPI_ISL_2009292	Chile/RM-79468/2021	2021-04-13	South America	Chile	Genetica Molecular and Subdepartamento de Virologia ISP Chile	Instituto de Salud Publica de Chile	Javier Tognarelli et al
EPI_ISL_2009302	Chile/RM-79469/2021	2021-04-12	South America	Chile	Genetica Molecular and Subdepartamento de Virologia ISP Chile	Instituto de Salud Publica de Chile	Javier Tognarelli et al
EPI_ISL_2009298	Chile/RM-79470/2021	2021-04-12	South America	Chile	Genetica Molecular and Subdepartamento de Virologia ISP Chile	Instituto de Salud Publica de Chile	Javier Tognarelli et al
EPI_ISL_2009303	Chile/RM-79471/2021	2021-04-13	South America	Chile	Genetica Molecular and Subdepartamento de Virologia ISP Chile	Instituto de Salud Publica de Chile	Javier Tognarelli et al
EPI_ISL_2009295	Chile/RM-79473/2021	2021-04-15	South America	Chile	Genetica Molecular and Subdepartamento de Virologia ISP Chile	Instituto de Salud Publica de Chile	Javier Tognarelli et al
EPI_ISL_2009289	Chile/RM-79485/2021	2021-04-15	South America	Chile	Genetica Molecular and Subdepartamento de Virologia ISP Chile	Instituto de Salud Publica de Chile	Javier Tognarelli et al
EPI_ISL_2597242	Chile/RM-79510/2021	2021-04-16	South America	Chile	Genetica Molecular and Subdepartamento de Virologia ISP Chile	Instituto de Salud Publica de Chile	Karen Orostica et al
EPI_ISL_2597243	Chile/RM-79595/2021	2021-04-16	South America	Chile	Genetica Molecular and Subdepartamento de Virologia ISP Chile	Instituto de Salud Publica de Chile	Karen Orostica et al
EPI_ISL_2597244	Chile/RM-79604/2021	2021-04-16	South America	Chile	Genetica Molecular and Subdepartamento de Virologia ISP Chile	Instituto de Salud Publica de Chile	Karen Orostica et al
EPI_ISL_2597246	Chile/RM-79854/2021	2021-04-17	South America	Chile	Genetica Molecular and Subdepartamento de Virologia ISP Chile	Instituto de Salud Publica de Chile	Karen Orostica et al
EPI_ISL_2597248	Chile/RM-79899/2021	2021-04-17	South America	Chile	Genetica Molecular and Subdepartamento de Virologia ISP Chile	Instituto de Salud Publica de Chile	Karen Orostica et al
EPI_ISL_2597249	Chile/RM-79907/2021	2021-04-17	South America	Chile	Genetica Molecular and Subdepartamento de Virologia ISP Chile	Instituto de Salud Publica de Chile	Karen Orostica et al
EPI_ISL_2597250	Chile/RM-80062/2021	2021-04-18	South America	Chile	Genetica Molecular and Subdepartamento de Virologia ISP Chile	Instituto de Salud Publica de Chile	Karen Orostica et al
EPI_ISL_1167774	Chile/RM-801/2021	2021-02-01	South America	Chile	Genetica Molecular and Subdepartamento de Virologia ISP Chile	Instituto de Salud Publica de Chile	Javier Tognarelli et al
EPI_ISL_2597251	Chile/RM-80256/2021	2021-04-18	South America	Chile	Genetica Molecular and Subdepartamento de Virologia ISP Chile	Instituto de Salud Publica de Chile	Karen Orostica et al
EPI_ISL_2597252	Chile/RM-80409/2021	2021-04-18	South America	Chile	Genetica Molecular and Subdepartamento de Virologia ISP Chile	Instituto de Salud Publica de Chile	Karen Orostica et al
EPI_ISL_2597255	Chile/RM-80465/2021	2021-04-19	South America	Chile	Genetica Molecular and Subdepartamento de Virologia ISP Chile	Instituto de Salud Publica de Chile	Karen Orostica et al
EPI_ISL_2009622	Chile/RM-80720/2021	2021-04-16	South America	Chile	Genetica Molecular and Subdepartamento de Virologia ISP Chile	Instituto de Salud Publica de Chile	Javier Tognarelli et al
EPI_ISL_2597253	Chile/RM-80834/2021	2021-04-19	South America	Chile	Genetica Molecular and Subdepartamento de Virologia ISP Chile	Instituto de Salud Publica de Chile	Karen Orostica et al
EPI_ISL_2597256	Chile/RM-80869/2021	2021-04-19	South America	Chile	Genetica Molecular and Subdepartamento de Virologia ISP Chile	Instituto de Salud Publica de Chile	Karen Orostica et al
EPI_ISL_2009623	Chile/RM-81782/2021	2021-04-18	South America	Chile	Genetica Molecular and Subdepartamento de Virologia ISP Chile	Instituto de Salud Publica de Chile	Javier Tognarelli et al
EPI_ISL_2597261	Chile/RM-82134/2021	2021-04-19	South America	Chile	Genetica Molecular and Subdepartamento de Virologia ISP Chile	Instituto de Salud Publica de Chile	Karen Orostica et al
EPI_ISL_2597262	Chile/RM-82135/2021	2021-04-19	South America	Chile	Genetica Molecular and Subdepartamento de Virologia ISP Chile	Instituto de Salud Publica de Chile	Karen Orostica et al
EPI_ISL_2597263	Chile/RM-82136/2021	2021-04-19	South America	Chile	Genetica Molecular and Subdepartamento de Virologia ISP Chile	Instituto de Salud Publica de Chile	Karen Orostica et al
EPI_ISL_2597264	Chile/RM-82138/2021	2021-04-20	South America	Chile	Genetica Molecular and Subdepartamento de Virologia ISP Chile	Instituto de Salud Publica de Chile	Karen Orostica et al
EPI_ISL_2597265	Chile/RM-82139/2021	2021-04-20	South America	Chile	Genetica Molecular and Subdepartamento de Virologia ISP Chile	Instituto de Salud Publica de Chile	Karen Orostica et al
EPI_ISL_2391385	Chile/RM-82428/2021	2021-04-18	South America	Chile	Genetica Molecular and Subdepartamento de Virologia ISP Chile	Instituto de Salud Publica de Chile	Karen Orostica et al
EPI_ISL_746493	Chile/RM-82462/2020	2020-05-30	South America	Chile	Genetica Molecular and Subdepartamento de Virologia ISP Chile	Instituto de Salud Publica de Chile	Javier Tognarelli et al
EPI_ISL_746792	Chile/RM-82478/2020	2020-05-29	South America	Chile	Genetica Molecular and Subdepartamento de Virologia ISP Chile	Instituto de Salud Publica de Chile	Javier Tognarelli et al
EPI_ISL_746793	Chile/RM-82488/2020	2020-05-29	South America	Chile	Genetica Molecular and Subdepartamento de Virologia ISP Chile	Instituto de Salud Publica de Chile	Javier Tognarelli et al
EPI_ISL_746482	Chile/RM-82489/2020	2020-05-29	South America	Chile	Genetica Molecular and Subdepartamento de Virologia ISP Chile	Instituto de Salud Publica de Chile	Javier Tognarelli et al
EPI_ISL_746794	Chile/RM-82495/2020	2020-05-29	South America	Chile	Genetica Molecular and Subdepartamento de Virologia ISP Chile	Instituto de Salud Publica de Chile	Javier Tognarelli et al
EPI_ISL_2391005	Chile/RM-82782/2021	2021-04-22	South America	Chile	Genetica Molecular and Subdepartamento de Virologia ISP Chile	Instituto de Salud Publica de Chile	Karen Orostica et al
EPI_ISL_2391006	Chile/RM-82791/2021	2021-04-22	South America	Chile	Genetica Molecular and Subdepartamento de Virologia ISP Chile	Instituto de Salud Publica de Chile	Karen Orostica et al
EPI_ISL_2391004	Chile/RM-82952/2021	2021-04-22	South America	Chile	Genetica Molecular and Subdepartamento de Virologia ISP Chile	Instituto de Salud Publica de Chile	Karen Orostica et al
EPI_ISL_2597279	Chile/RM-83096/2021	2021-04-21	South America	Chile	Genetica Molecular and Subdepartamento de Virologia ISP Chile	Instituto de Salud Publica de Chile	Karen Orostica et al
EPI_ISL_2597280	Chile/RM-83097/2021	2021-04-21	South America	Chile	Genetica Molecular and Subdepartamento de Virologia ISP Chile	Instituto de Salud Publica de Chile	Karen Orostica et al
EPI_ISL_2597281	Chile/RM-83098/2021	2021-04-21	South America	Chile	Genetica Molecular and Subdepartamento de Virologia ISP Chile	Instituto de Salud Publica de Chile	Karen Orostica et al
EPI_ISL_2597282	Chile/RM-83099/2021	2021-04-21	South America	Chile	Genetica Molecular and Subdepartamento de Virologia ISP Chile	Instituto de Salud Publica de Chile	Karen Orostica et al
EPI_ISL_2597283	Chile/RM-83100/2021	2021-04-21	South America	Chile	Genetica Molecular and Subdepartamento de Virologia ISP Chile	Instituto de Salud Publica de Chile	Karen Orostica et al
EPI_ISL_2597284	Chile/RM-83101/2021	2021-04-21	South America	Chile	Genetica Molecular and Subdepartamento de Virologia ISP Chile	Instituto de Salud Publica de Chile	Karen Orostica et al
EPI_ISL_1167775	Chile/RM-8322/2021	2021-01-09	South America	Chile	Genetica Molecular and Subdepartamento de Virologia ISP Chile	Instituto de Salud Publica de Chile	Javier Tognarelli et al
EPI_ISL_2391386	Chile/RM-83264/2021	2021-04-23	South America	Chile	Genetica Molecular and Subdepartamento de Virologia ISP Chile	Instituto de Salud Publica de Chile	Karen Orostica et al
EPI_ISL_2391007	Chile/RM-83316/2021	2021-04-23	South America	Chile	Genetica Molecular and Subdepartamento de Virologia ISP Chile	Instituto de Salud Publica de Chile	Karen Orostica et al
EPI_ISL_2391008	Chile/RM-83423/2021	2021-04-23	South America	Chile	Genetica Molecular and Subdepartamento de Virologia ISP Chile	Instituto de Salud Publica de Chile	Karen Orostica et al
EPI_ISL_2391009	Chile/RM-83497/2021	2021-04-23	South America	Chile	Genetica Molecular and Subdepartamento de Virologia ISP Chile	Instituto de Salud Publica de Chile	Karen Orostica et al
EPI_ISL_746795	Chile/RM-83539/2020	2020-05-30	South America	Chile	Genetica Molecular and Subdepartamento de Virologia ISP Chile	Instituto de Salud Publica de Chile	Javier Tognarelli et al
EPI_ISL_746796	Chile/RM-83540/2020	2020-05-31	South America	Chile	Genetica Molecular and Subdepartamento de Virologia ISP Chile	Instituto de Salud Publica de Chile	Javier Tognarelli et al
EPI_ISL_746797	Chile/RM-83548/2020	2020-05-30	South America	Chile	Genetica Molecular and Subdepartamento de Virologia ISP Chile	Instituto de Salud Publica de Chile	Javier Tognarelli et al
EPI_ISL_746798	Chile/RM-83553/2020	2020-05-30	South America	Chile	Genetica Molecular and Subdepartamento de Virologia ISP Chile	Instituto de Salud Publica de Chile	Javier Tognarelli et al
EPI_ISL_2391010	Chile/RM-83562/2021	2021-04-23	South America	Chile	Genetica Molecular and Subdepartamento de Virologia ISP Chile	Instituto de Salud Publica de Chile	Karen Orostica et al
EPI_ISL_2391011	Chile/RM-83565/2021	2021-04-23	South America	Chile	Genetica Molecular and Subdepartamento de Virologia ISP Chile	Instituto de Salud Publica de Chile	Karen Orostica et al
EPI_ISL_746799	Chile/RM-83568/2020	2020-05-31	South America	Chile	Genetica Molecular and Subdepartamento de Virologia ISP Chile	Instituto de Salud Publica de Chile	Javier Tognarelli et al
EPI_ISL_2391012	Chile/RM-83571/2021	2021-04-24	South America	Chile	Genetica Molecular and Subdepartamento de Virologia ISP Chile	Instituto de Salud Publica de Chile	Karen Orostica et al
EPI_ISL_2391013	Chile/RM-83575/2021	2021-04-24	South America	Chile	Genetica Molecular and Subdepartamento de Virologia ISP Chile	Instituto de Salud Publica de Chile	Karen Orostica et al
EPI_ISL_746800	Chile/RM-83613/2020	2020-05-30	South America	Chile	Genetica Molecular and Subdepartamento de Virologia ISP Chile	Instituto de Salud Publica de Chile	Javier Tognarelli et al
EPI_ISL_1167776	Chile/RM-8363/2021	2021-01-09	South America	Chile	Genetica Molecular and Subdepartamento de Virologia ISP Chile	Instituto de Salud Publica de Chile	Javier Tognarelli et al
EPI_ISL_2391014	Chile/RM-83637/2021	2021-04-24	South America	Chile	Genetica Molecular and Subdepartamento de Virologia ISP Chile	Instituto de Salud Publica de Chile	Karen Orostica et al
EPI_ISL_1167777	Chile/RM-8386/2021	2021-01-09	South America	Chile	Genetica Molecular and Subdepartamento de Virologia ISP Chile	Instituto de Salud Publica de Chile	Javier Tognarelli et al
EPI_ISL_2391079	Chile/RM-84029/2021	2021-04-25	South America	Chile	Genetica Molecular and Subdepartamento de Virologia ISP Chile	Instituto de Salud Publica de Chile	Karen Orostica et al
EPI_ISL_2391080	Chile/RM-84105/2021	2021-04-25	South America	Chile	Genetica Molecular and Subdepartamento de Virologia ISP Chile	Instituto de Salud Publica de Chile	Karen Orostica et al
EPI_ISL_2391081	Chile/RM-84209/2021	2021-04-26	South America	Chile	Genetica Molecular and Subdepartamento de Virologia ISP Chile	Instituto de Salud Publica de Chile	Karen Orostica et al
EPI_ISL_746801	Chile/RM-84213/2020	2020-05-31	South America	Chile	Genetica Molecular and Subdepartamento de Virologia ISP Chile	Instituto de Salud Publica de Chile	Javier Tognarelli et al
EPI_ISL_2391082	Chile/RM-84324/2021	2021-04-26	South America	Chile	Genetica Molecular and Subdepartamento de Virologia ISP Chile	Instituto de Salud Publica de Chile	Karen Orostica et al
EPI_ISL_2009581	Chile/RM-84364/2021	2021-04-12	South America	Chile	Genetica Molecular and Subdepartamento de Virologia ISP Chile	Instituto de Salud Publica de Chile	Karen Orostica et al
EPI_ISL_746802	Chile/RM-84393/2020	2020-05-31	South America	Chile	Genetica Molecular and Subdepartamento de Virologia ISP Chile	Instituto de Salud Publica de Chile	Javier Tognarelli et al
EPI_ISL_746803	Chile/RM-84398/2020	2020-05-31	South America	Chile	Genetica Molecular and Subdepartamento de Virologia ISP Chile	Instituto de Salud Publica de Chile	Javier Tognarelli et al
EPI_ISL_746804	Chile/RM-84400/2020	2020-05-31	South America	Chile	Genetica Molecular and Subdepartamento de Virologia ISP Chile	Instituto de Salud Publica de Chile	Javier Tognarelli et al
EPI_ISL_2391084	Chile/RM-84485/2021	2021-04-26	South America	Chile	Genetica Molecular and Subdepartamento de Virologia ISP Chile	Instituto de Salud Publica de Chile	Karen Orostica et al
EPI_ISL_746805	Chile/RM-84488/2020	2020-05-31	South America	Chile	Genetica Molecular and Subdepartamento de Virologia ISP Chile	Instituto de Salud Publica de Chile	Javier Tognarelli et al
EPI_ISL_746806	Chile/RM-84496/2020	2020-05-31	South America	Chile	Genetica Molecular and Subdepartamento de Virologia ISP Chile	Instituto de Salud Publica de Chile	Javier Tognarelli et al
EPI_ISL_2391083	Chile/RM-84547/2021	2021-04-26	South America	Chile	Genetica Molecular and Subdepartamento de Virologia ISP Chile	Instituto de Salud Publica de Chile	Karen Orostica et al
EPI_ISL_746807	Chile/RM-84569/2020	2020-05-31	South America	Chile	Genetica Molecular and Subdepartamento de Virologia ISP Chile	Instituto de Salud Publica de Chile	Javier Tognarelli et al
EPI_ISL_2391085	Chile/RM-84586/2021	2021-04-26	South America	Chile	Genetica Molecular and Subdepartamento de Virologia ISP Chile	Instituto de Salud Publica de Chile	Karen Orostica et al
EPI_ISL_746808	Chile/RM-84641/2020	2020-05-31	South America	Chile	Genetica Molecular and Subdepartamento de Virologia ISP Chile	Instituto de Salud Publica de Chile	Javier Tognarelli et al
EPI_ISL_2391086	Chile/RM-84669/2021	2021-04-26	South America	Chile	Genetica Molecular and Subdepartamento de Virologia ISP Chile	Instituto de Salud Publica de Chile	Karen Orostica et al
EPI_ISL_746809	Chile/RM-84921/2020	2020-05-31	South America	Chile	Genetica Molecular and Subdepartamento de Virologia ISP Chile	Instituto de Salud Publica de Chile	Javier Tognarelli et al
EPI_ISL_2009557	Chile/RM-84936/2021	2021-04-25	South America	Chile	Genetica Molecular and Subdepartamento de Virologia ISP Chile	Instituto de Salud Publica de Chile	Karen Orostica et al
EPI_ISL_746810	Chile/RM-84953/2020	2020-05-31	South America	Chile	Genetica Molecular and Subdepartamento de Virologia ISP Chile	Instituto de Salud Publica de Chile	Javier Tognarelli et al
EPI_ISL_2391087	Chile/RM-84955/2021	2021-04-27	South America	Chile	Genetica Molecular and Subdepartamento de Virologia ISP Chile	Instituto de Salud Publica de Chile	Karen Orostica et al
EPI_ISL_2391088	Chile/RM-84963/2021	2021-04-26	South America	Chile	Genetica Molecular and Subdepartamento de Virologia ISP Chile	Instituto de Salud Publica de Chile	Karen Orostica et al
EPI_ISL_2391089	Chile/RM-85005/2021	2021-04-27	South America	Chile	Genetica Molecular and Subdepartamento de Virologia ISP Chile	Instituto de Salud Publica de Chile	Karen Orostica et al
EPI_ISL_746811	Chile/RM-85089/2020	2020-06-01	South America	Chile	Genetica Molecular and Subdepartamento de Virologia ISP Chile	Instituto de Salud Publica de Chile	Javier Tognarelli et al
EPI_ISL_2391090	Chile/RM-85106/2021	2021-04-27	South America	Chile	Genetica Molecular and Subdepartamento de Virologia ISP Chile	Instituto de Salud Publica de Chile	Karen Orostica et al
EPI_ISL_2009556	Chile/RM-85144/2021	2021-04-26	South America	Chile	Genetica Molecular and Subdepartamento de Virologia ISP Chile	Instituto de Salud Publica de Chile	Karen Orostica et al
EPI_ISL_2009580	Chile/RM-85145/2021	2021-04-25	South America	Chile	Genetica Molecular and Subdepartamento de Virologia ISP Chile	Instituto de Salud Publica de Chile	Karen Orostica et al
EPI_ISL_2009583	Chile/RM-85146/2021	2021-04-26	South America	Chile	Genetica Molecular and Subdepartamento de Virologia ISP Chile	Instituto de Salud Publica de Chile	Karen Orostica et al
EPI_ISL_746812	Chile/RM-85307/2020	2020-06-01	South America	Chile	Genetica Molecular and Subdepartamento de Virologia ISP Chile	Instituto de Salud Publica de Chile	Javier Tognarelli et al
EPI_ISL_746813	Chile/RM-85457/2020	2020-05-31	South America	Chile	Genetica Molecular and Subdepartamento de Virologia ISP Chile	Instituto de Salud Publica de Chile	Javier Tognarelli et al
EPI_ISL_2391091	Chile/RM-85474/2021	2021-04-27	South America	Chile	Genetica Molecular and Subdepartamento de Virologia ISP Chile	Instituto de Salud Publica de Chile	Karen Orostica et al
EPI_ISL_2391092	Chile/RM-85509/2021	2021-04-27	South America	Chile	Genetica Molecular and Subdepartamento de Virologia ISP Chile	Instituto de Salud Publica de Chile	Karen Orostica et al
EPI_ISL_2391093	Chile/RM-85534/2021	2021-04-27	South America	Chile	Genetica Molecular and Subdepartamento de Virologia ISP Chile	Instituto de Salud Publica de Chile	Karen Orostica et al
EPI_ISL_2391024	Chile/RM-85618/2021	2021-04-25	South America	Chile	Genetica Molecular and Subdepartamento de Virologia ISP Chile	Instituto de Salud Publica de Chile	Karen Orostica et al
EPI_ISL_2391025	Chile/RM-85620/2021	2021-04-25	South America	Chile	Genetica Molecular and Subdepartamento de Virologia ISP Chile	Instituto de Salud Publica de Chile	Karen Orostica et al
EPI_ISL_746814	Chile/RM-85695/2020	2020-05-31	South America	Chile	Genetica Molecular and Subdepartamento de Virologia ISP Chile	Instituto de Salud Publica de Chile	Javier Tognarelli et al
EPI_ISL_2391094	Chile/RM-85829/2021	2021-04-28	South America	Chile	Genetica Molecular and Subdepartamento de Virologia ISP Chile	Instituto de Salud Publica de Chile	Karen Orostica et al
EPI_ISL_2391095	Chile/RM-85953/2021	2021-04-28	South America	Chile	Genetica Molecular and Subdepartamento de Virologia ISP Chile	Instituto de Salud Publica de Chile	Karen Orostica et al
EPI_ISL_1167786	Chile/RM-86086/2020	2020-06-01	South America	Chile	Genetica Molecular and Subdepartamento de Virologia ISP Chile	Instituto de Salud Publica de Chile	Javier Tognarelli et al
EPI_ISL_2391096	Chile/RM-86144/2021	2021-04-28	South America	Chile	Genetica Molecular and Subdepartamento de Virologia ISP Chile	Instituto de Salud Publica de Chile	Karen Orostica et al
EPI_ISL_2391097	Chile/RM-86278/2021	2021-04-28	South America	Chile	Genetica Molecular and Subdepartamento de Virologia ISP Chile	Instituto de Salud Publica de Chile	Karen Orostica et al
EPI_ISL_2391098	Chile/RM-86292/2021	2021-04-29	South America	Chile	Genetica Molecular and Subdepartamento de Virologia ISP Chile	Instituto de Salud Publica de Chile	Karen Orostica et al
EPI_ISL_2391099	Chile/RM-86309/2021	2021-04-29	South America	Chile	Genetica Molecular and Subdepartamento de Virologia ISP Chile	Instituto de Salud Publica de Chile	Karen Orostica et al
EPI_ISL_2391078	Chile/RM-86374/2021	2021-04-29	South America	Chile	Genetica Molecular and Subdepartamento de Virologia ISP Chile	Instituto de Salud Publica de Chile	Karen Orostica et al
EPI_ISL_1167828	Chile/RM-86470/2020	2020-06-02	South America	Chile	Genetica Molecular and Subdepartamento de Virologia ISP Chile	Instituto de Salud Publica de Chile	Javier Tognarelli et al
EPI_ISL_1167814	Chile/RM-86474/2020	2020-06-02	South America	Chile	Genetica Molecular and Subdepartamento de Virologia ISP Chile	Instituto de Salud Publica de Chile	Javier Tognarelli et al
EPI_ISL_2391100	Chile/RM-86515/2021	2021-04-29	South America	Chile	Genetica Molecular and Subdepartamento de Virologia ISP Chile	Instituto de Salud Publica de Chile	Karen Orostica et al
EPI_ISL_2391101	Chile/RM-86580/2021	2021-04-29	South America	Chile	Genetica Molecular and Subdepartamento de Virologia ISP Chile	Instituto de Salud Publica de Chile	Karen Orostica et al
EPI_ISL_1167784	Chile/RM-86609/2020	2020-06-02	South America	Chile	Genetica Molecular and Subdepartamento de Virologia ISP Chile	Instituto de Salud Publica de Chile	Javier Tognarelli et al
EPI_ISL_1167831	Chile/RM-86616/2020	2020-06-02	South America	Chile	Genetica Molecular and Subdepartamento de Virologia ISP Chile	Instituto de Salud Publica de Chile	Javier Tognarelli et al
EPI_ISL_2391105	Chile/RM-86683/2021	2021-04-29	South America	Chile	Genetica Molecular and Subdepartamento de Virologia ISP Chile	Instituto de Salud Publica de Chile	Karen Orostica et al
EPI_ISL_2391102	Chile/RM-86684/2021	2021-04-29	South America	Chile	Genetica Molecular and Subdepartamento de Virologia ISP Chile	Instituto de Salud Publica de Chile	Karen Orostica et al
EPI_ISL_1167799	Chile/RM-86723/2020	2020-06-01	South America	Chile	Genetica Molecular and Subdepartamento de Virologia ISP Chile	Instituto de Salud Publica de Chile	Javier Tognarelli et al
EPI_ISL_746815	Chile/RM-86748-TC1/2020	2020-06-01	South America	Chile	Genetica Molecular and Subdepartamento de Virologia ISP Chile	Instituto de Salud Publica de Chile	Javier Tognarelli et al
EPI_ISL_2391103	Chile/RM-86757/2021	2021-04-29	South America	Chile	Genetica Molecular and Subdepartamento de Virologia ISP Chile	Instituto de Salud Publica de Chile	Karen Orostica et al
EPI_ISL_2391106	Chile/RM-86842/2021	2021-04-30	South America	Chile	Genetica Molecular and Subdepartamento de Virologia ISP Chile	Instituto de Salud Publica de Chile	Karen Orostica et al
EPI_ISL_2391107	Chile/RM-86851/2021	2021-04-30	South America	Chile	Genetica Molecular and Subdepartamento de Virologia ISP Chile	Instituto de Salud Publica de Chile	Karen Orostica et al
EPI_ISL_2391110	Chile/RM-86906/2021	2021-04-30	South America	Chile	Genetica Molecular and Subdepartamento de Virologia ISP Chile	Instituto de Salud Publica de Chile	Karen Orostica et al
EPI_ISL_2391108	Chile/RM-86936/2021	2021-04-30	South America	Chile	Genetica Molecular and Subdepartamento de Virologia ISP Chile	Instituto de Salud Publica de Chile	Karen Orostica et al
EPI_ISL_2391109	Chile/RM-86993/2021	2021-04-30	South America	Chile	Genetica Molecular and Subdepartamento de Virologia ISP Chile	Instituto de Salud Publica de Chile	Karen Orostica et al
EPI_ISL_2391112	Chile/RM-87038/2021	2021-04-30	South America	Chile	Genetica Molecular and Subdepartamento de Virologia ISP Chile	Instituto de Salud Publica de Chile	Karen Orostica et al
EPI_ISL_2391111	Chile/RM-87069/2021	2021-04-30	South America	Chile	Genetica Molecular and Subdepartamento de Virologia ISP Chile	Instituto de Salud Publica de Chile	Karen Orostica et al
EPI_ISL_1167795	Chile/RM-87130/2020	2020-06-02	South America	Chile	Genetica Molecular and Subdepartamento de Virologia ISP Chile	Instituto de Salud Publica de Chile	Javier Tognarelli et al
EPI_ISL_2391391	Chile/RM-87267/2021	2021-05-01	South America	Chile	Genetica Molecular and Subdepartamento de Virologia ISP Chile	Instituto de Salud Publica de Chile	Karen Orostica et al
EPI_ISL_2391392	Chile/RM-87298/2021	2021-05-02	South America	Chile	Genetica Molecular and Subdepartamento de Virologia ISP Chile	Instituto de Salud Publica de Chile	Karen Orostica et al
EPI_ISL_2391389	Chile/RM-87323/2021	2021-05-01	South America	Chile	Genetica Molecular and Subdepartamento de Virologia ISP Chile	Instituto de Salud Publica de Chile	Karen Orostica et al
EPI_ISL_2391390	Chile/RM-87349/2021	2021-05-02	South America	Chile	Genetica Molecular and Subdepartamento de Virologia ISP Chile	Instituto de Salud Publica de Chile	Karen Orostica et al
EPI_ISL_746816	Chile/RM-87391-TC1/2020	2020-06-02	South America	Chile	Genetica Molecular and Subdepartamento de Virologia ISP Chile	Instituto de Salud Publica de Chile	Javier Tognarelli et al
EPI_ISL_1167808	Chile/RM-87391/2020	2020-06-02	South America	Chile	Genetica Molecular and Subdepartamento de Virologia ISP Chile	Instituto de Salud Publica de Chile	Javier Tognarelli et al
EPI_ISL_2391124	Chile/RM-87400/2021	2021-05-02	South America	Chile	Genetica Molecular and Subdepartamento de Virologia ISP Chile	Instituto de Salud Publica de Chile	Karen Orostica et al
EPI_ISL_746817	Chile/RM-87410-TC1/2020	2020-06-01	South America	Chile	Genetica Molecular and Subdepartamento de Virologia ISP Chile	Instituto de Salud Publica de Chile	Javier Tognarelli et al
EPI_ISL_1167783	Chile/RM-87410/2020	2020-06-01	South America	Chile	Genetica Molecular and Subdepartamento de Virologia ISP Chile	Instituto de Salud Publica de Chile	Javier Tognarelli et al
EPI_ISL_746818	Chile/RM-87464-TC1/2020	2020-06-02	South America	Chile	Genetica Molecular and Subdepartamento de Virologia ISP Chile	Instituto de Salud Publica de Chile	Javier Tognarelli et al
EPI_ISL_746819	Chile/RM-87471-TC1/2020	2020-06-02	South America	Chile	Genetica Molecular and Subdepartamento de Virologia ISP Chile	Instituto de Salud Publica de Chile	Javier Tognarelli et al
EPI_ISL_1167787	Chile/RM-87471/2020	2020-06-02	South America	Chile	Genetica Molecular and Subdepartamento de Virologia ISP Chile	Instituto de Salud Publica de Chile	Javier Tognarelli et al
EPI_ISL_746820	Chile/RM-87477-TC1/2020	2020-06-02	South America	Chile	Genetica Molecular and Subdepartamento de Virologia ISP Chile	Instituto de Salud Publica de Chile	Javier Tognarelli et al
EPI_ISL_2391393	Chile/RM-87513/2021	2021-05-02	South America	Chile	Genetica Molecular and Subdepartamento de Virologia ISP Chile	Instituto de Salud Publica de Chile	Karen Orostica et al
EPI_ISL_2391394	Chile/RM-87552/2021	2021-05-02	South America	Chile	Genetica Molecular and Subdepartamento de Virologia ISP Chile	Instituto de Salud Publica de Chile	Karen Orostica et al
EPI_ISL_2391395	Chile/RM-87566/2021	2021-05-02	South America	Chile	Genetica Molecular and Subdepartamento de Virologia ISP Chile	Instituto de Salud Publica de Chile	Karen Orostica et al
EPI_ISL_1321506	Chile/RM-8757/2021	2021-01-09	South America	Chile	Genetica Molecular and Subdepartamento de Virologia ISP Chile	Instituto de Salud Publica de Chile	Javier Tognarelli et al
EPI_ISL_1167850	Chile/RM-87597/2020	2020-06-02	South America	Chile	Genetica Molecular and Subdepartamento de Virologia ISP Chile	Instituto de Salud Publica de Chile	Javier Tognarelli et al
EPI_ISL_746821	Chile/RM-87636-TC1/2020	2020-06-02	South America	Chile	Genetica Molecular and Subdepartamento de Virologia ISP Chile	Instituto de Salud Publica de Chile	Javier Tognarelli et al
EPI_ISL_746822	Chile/RM-87637-TC1/2020	2020-06-03	South America	Chile	Genetica Molecular and Subdepartamento de Virologia ISP Chile	Instituto de Salud Publica de Chile	Javier Tognarelli et al
EPI_ISL_1167834	Chile/RM-87637/2020	2020-06-03	South America	Chile	Genetica Molecular and Subdepartamento de Virologia ISP Chile	Instituto de Salud Publica de Chile	Javier Tognarelli et al
EPI_ISL_2391396	Chile/RM-87654/2021	2021-05-03	South America	Chile	Genetica Molecular and Subdepartamento de Virologia ISP Chile	Instituto de Salud Publica de Chile	Karen Orostica et al
EPI_ISL_2391397	Chile/RM-87667/2021	2021-05-03	South America	Chile	Genetica Molecular and Subdepartamento de Virologia ISP Chile	Instituto de Salud Publica de Chile	Karen Orostica et al
EPI_ISL_2391398	Chile/RM-87733/2021	2021-05-03	South America	Chile	Genetica Molecular and Subdepartamento de Virologia ISP Chile	Instituto de Salud Publica de Chile	Karen Orostica et al
EPI_ISL_1167792	Chile/RM-87752/2020	2020-06-03	South America	Chile	Genetica Molecular and Subdepartamento de Virologia ISP Chile	Instituto de Salud Publica de Chile	Javier Tognarelli et al
EPI_ISL_2391399	Chile/RM-87862/2021	2021-05-03	South America	Chile	Genetica Molecular and Subdepartamento de Virologia ISP Chile	Instituto de Salud Publica de Chile	Karen Orostica et al
EPI_ISL_746823	Chile/RM-88024-TC1/2020	2020-06-02	South America	Chile	Genetica Molecular and Subdepartamento de Virologia ISP Chile	Instituto de Salud Publica de Chile	Javier Tognarelli et al
EPI_ISL_1167841	Chile/RM-88024/2020	2020-06-02	South America	Chile	Genetica Molecular and Subdepartamento de Virologia ISP Chile	Instituto de Salud Publica de Chile	Javier Tognarelli et al
EPI_ISL_746824	Chile/RM-88139-TC1/2020	2020-06-03	South America	Chile	Genetica Molecular and Subdepartamento de Virologia ISP Chile	Instituto de Salud Publica de Chile	Javier Tognarelli et al
EPI_ISL_1167838	Chile/RM-88160/2020	2020-06-03	South America	Chile	Genetica Molecular and Subdepartamento de Virologia ISP Chile	Instituto de Salud Publica de Chile	Javier Tognarelli et al
EPI_ISL_746825	Chile/RM-88162-TC1/2020	2020-06-02	South America	Chile	Genetica Molecular and Subdepartamento de Virologia ISP Chile	Instituto de Salud Publica de Chile	Javier Tognarelli et al
EPI_ISL_1167853	Chile/RM-88162/2020	2020-06-02	South America	Chile	Genetica Molecular and Subdepartamento de Virologia ISP Chile	Instituto de Salud Publica de Chile	Javier Tognarelli et al
EPI_ISL_746484	Chile/RM-88166-TC1/2020	2020-06-03	South America	Chile	Genetica Molecular and Subdepartamento de Virologia ISP Chile	Instituto de Salud Publica de Chile	Javier Tognarelli et al
EPI_ISL_1167820	Chile/RM-88167/2020	2020-06-03	South America	Chile	Genetica Molecular and Subdepartamento de Virologia ISP Chile	Instituto de Salud Publica de Chile	Javier Tognarelli et al
EPI_ISL_2391401	Chile/RM-88258/2021	2021-05-03	South America	Chile	Genetica Molecular and Subdepartamento de Virologia ISP Chile	Instituto de Salud Publica de Chile	Karen Orostica et al
EPI_ISL_2391196	Chile/RM-88278/2021	2021-05-03	South America	Chile	Genetica Molecular and Subdepartamento de Virologia ISP Chile	Instituto de Salud Publica de Chile	Karen Orostica et al
EPI_ISL_2391197	Chile/RM-88280/2021	2021-05-03	South America	Chile	Genetica Molecular and Subdepartamento de Virologia ISP Chile	Instituto de Salud Publica de Chile	Karen Orostica et al
EPI_ISL_2391402	Chile/RM-88295/2021	2021-05-04	South America	Chile	Genetica Molecular and Subdepartamento de Virologia ISP Chile	Instituto de Salud Publica de Chile	Karen Orostica et al
EPI_ISL_2391403	Chile/RM-88394/2021	2021-05-04	South America	Chile	Genetica Molecular and Subdepartamento de Virologia ISP Chile	Instituto de Salud Publica de Chile	Karen Orostica et al
EPI_ISL_2391404	Chile/RM-88541/2021	2021-05-04	South America	Chile	Genetica Molecular and Subdepartamento de Virologia ISP Chile	Instituto de Salud Publica de Chile	Karen Orostica et al
EPI_ISL_2391405	Chile/RM-88620/2021	2021-05-04	South America	Chile	Genetica Molecular and Subdepartamento de Virologia ISP Chile	Instituto de Salud Publica de Chile	Karen Orostica et al
EPI_ISL_2391172	Chile/RM-88696/2021	2021-05-04	South America	Chile	Genetica Molecular and Subdepartamento de Virologia ISP Chile	Instituto de Salud Publica de Chile	Karen Orostica et al
EPI_ISL_2391173	Chile/RM-88697/2021	2021-05-04	South America	Chile	Genetica Molecular and Subdepartamento de Virologia ISP Chile	Instituto de Salud Publica de Chile	Karen Orostica et al
EPI_ISL_2391174	Chile/RM-88698/2021	2021-05-04	South America	Chile	Genetica Molecular and Subdepartamento de Virologia ISP Chile	Instituto de Salud Publica de Chile	Karen Orostica et al
EPI_ISL_2391406	Chile/RM-88972/2021	2021-05-05	South America	Chile	Genetica Molecular and Subdepartamento de Virologia ISP Chile	Instituto de Salud Publica de Chile	Karen Orostica et al
EPI_ISL_2391407	Chile/RM-88998/2021	2021-05-05	South America	Chile	Genetica Molecular and Subdepartamento de Virologia ISP Chile	Instituto de Salud Publica de Chile	Karen Orostica et al
EPI_ISL_2391408	Chile/RM-89035/2021	2021-05-05	South America	Chile	Genetica Molecular and Subdepartamento de Virologia ISP Chile	Instituto de Salud Publica de Chile	Karen Orostica et al
EPI_ISL_2391410	Chile/RM-89412/2021	2021-05-05	South America	Chile	Genetica Molecular and Subdepartamento de Virologia ISP Chile	Instituto de Salud Publica de Chile	Karen Orostica et al
EPI_ISL_2391409	Chile/RM-89485/2021	2021-05-05	South America	Chile	Genetica Molecular and Subdepartamento de Virologia ISP Chile	Instituto de Salud Publica de Chile	Karen Orostica et al
EPI_ISL_2391411	Chile/RM-89554/2021	2021-05-05	South America	Chile	Genetica Molecular and Subdepartamento de Virologia ISP Chile	Instituto de Salud Publica de Chile	Karen Orostica et al
EPI_ISL_2391412	Chile/RM-89573/2021	2021-05-05	South America	Chile	Genetica Molecular and Subdepartamento de Virologia ISP Chile	Instituto de Salud Publica de Chile	Karen Orostica et al
EPI_ISL_2391228	Chile/RM-89669/2021	2021-05-04	South America	Chile	Genetica Molecular and Subdepartamento de Virologia ISP Chile	Instituto de Salud Publica de Chile	Karen Orostica et al
EPI_ISL_2391229	Chile/RM-89670/2021	2021-05-05	South America	Chile	Genetica Molecular and Subdepartamento de Virologia ISP Chile	Instituto de Salud Publica de Chile	Karen Orostica et al
EPI_ISL_2391230	Chile/RM-89671/2021	2021-05-05	South America	Chile	Genetica Molecular and Subdepartamento de Virologia ISP Chile	Instituto de Salud Publica de Chile	Karen Orostica et al
EPI_ISL_2391231	Chile/RM-89672/2021	2021-05-04	South America	Chile	Genetica Molecular and Subdepartamento de Virologia ISP Chile	Instituto de Salud Publica de Chile	Karen Orostica et al
EPI_ISL_2391232	Chile/RM-89673/2021	2021-05-05	South America	Chile	Genetica Molecular and Subdepartamento de Virologia ISP Chile	Instituto de Salud Publica de Chile	Karen Orostica et al
EPI_ISL_2391413	Chile/RM-89872/2021	2021-05-05	South America	Chile	Genetica Molecular and Subdepartamento de Virologia ISP Chile	Instituto de Salud Publica de Chile	Karen Orostica et al
EPI_ISL_2391415	Chile/RM-90006/2021	2021-05-06	South America	Chile	Genetica Molecular and Subdepartamento de Virologia ISP Chile	Instituto de Salud Publica de Chile	Karen Orostica et al
EPI_ISL_2391470	Chile/RM-90054/2021	2021-05-06	South America	Chile	Genetica Molecular and Subdepartamento de Virologia ISP Chile	Instituto de Salud Publica de Chile	Karen Orostica et al
EPI_ISL_2391473	Chile/RM-90060/2021	2021-05-05	South America	Chile	Genetica Molecular and Subdepartamento de Virologia ISP Chile	Instituto de Salud Publica de Chile	Karen Orostica et al
EPI_ISL_2391440	Chile/RM-90376/2021	2021-05-03	South America	Chile	Genetica Molecular and Subdepartamento de Virologia ISP Chile	Instituto de Salud Publica de Chile	Karen Orostica et al
EPI_ISL_2391441	Chile/RM-90377/2021	2021-05-03	South America	Chile	Genetica Molecular and Subdepartamento de Virologia ISP Chile	Instituto de Salud Publica de Chile	Karen Orostica et al
EPI_ISL_2391442	Chile/RM-90380/2021	2021-05-03	South America	Chile	Genetica Molecular and Subdepartamento de Virologia ISP Chile	Instituto de Salud Publica de Chile	Karen Orostica et al
EPI_ISL_2391443	Chile/RM-90381/2021	2021-05-03	South America	Chile	Genetica Molecular and Subdepartamento de Virologia ISP Chile	Instituto de Salud Publica de Chile	Karen Orostica et al
EPI_ISL_2391444	Chile/RM-90382/2021	2021-05-03	South America	Chile	Genetica Molecular and Subdepartamento de Virologia ISP Chile	Instituto de Salud Publica de Chile	Karen Orostica et al
EPI_ISL_2391445	Chile/RM-90383/2021	2021-05-03	South America	Chile	Genetica Molecular and Subdepartamento de Virologia ISP Chile	Instituto de Salud Publica de Chile	Karen Orostica et al
EPI_ISL_2391446	Chile/RM-90384/2021	2021-05-04	South America	Chile	Genetica Molecular and Subdepartamento de Virologia ISP Chile	Instituto de Salud Publica de Chile	Karen Orostica et al
EPI_ISL_2391447	Chile/RM-90385/2021	2021-05-04	South America	Chile	Genetica Molecular and Subdepartamento de Virologia ISP Chile	Instituto de Salud Publica de Chile	Karen Orostica et al
EPI_ISL_2391448	Chile/RM-90402/2021	2021-05-05	South America	Chile	Genetica Molecular and Subdepartamento de Virologia ISP Chile	Instituto de Salud Publica de Chile	Karen Orostica et al
EPI_ISL_2391449	Chile/RM-90403/2021	2021-05-06	South America	Chile	Genetica Molecular and Subdepartamento de Virologia ISP Chile	Instituto de Salud Publica de Chile	Karen Orostica et al
EPI_ISL_2391450	Chile/RM-90404/2021	2021-05-06	South America	Chile	Genetica Molecular and Subdepartamento de Virologia ISP Chile	Instituto de Salud Publica de Chile	Karen Orostica et al
EPI_ISL_2391416	Chile/RM-90469/2021	2021-05-06	South America	Chile	Genetica Molecular and Subdepartamento de Virologia ISP Chile	Instituto de Salud Publica de Chile	Karen Orostica et al
EPI_ISL_2391417	Chile/RM-90495/2021	2021-05-07	South America	Chile	Genetica Molecular and Subdepartamento de Virologia ISP Chile	Instituto de Salud Publica de Chile	Karen Orostica et al
EPI_ISL_2391418	Chile/RM-90510/2021	2021-05-07	South America	Chile	Genetica Molecular and Subdepartamento de Virologia ISP Chile	Instituto de Salud Publica de Chile	Karen Orostica et al
EPI_ISL_2391419	Chile/RM-90634/2021	2021-05-07	South America	Chile	Genetica Molecular and Subdepartamento de Virologia ISP Chile	Instituto de Salud Publica de Chile	Karen Orostica et al
EPI_ISL_2391420	Chile/RM-90751/2021	2021-05-07	South America	Chile	Genetica Molecular and Subdepartamento de Virologia ISP Chile	Instituto de Salud Publica de Chile	Karen Orostica et al
EPI_ISL_2391421	Chile/RM-90891/2021	2021-05-08	South America	Chile	Genetica Molecular and Subdepartamento de Virologia ISP Chile	Instituto de Salud Publica de Chile	Karen Orostica et al
EPI_ISL_2391422	Chile/RM-90978/2021	2021-05-09	South America	Chile	Genetica Molecular and Subdepartamento de Virologia ISP Chile	Instituto de Salud Publica de Chile	Karen Orostica et al
EPI_ISL_2391423	Chile/RM-90979/2021	2021-05-09	South America	Chile	Genetica Molecular and Subdepartamento de Virologia ISP Chile	Instituto de Salud Publica de Chile	Karen Orostica et al
EPI_ISL_2391424	Chile/RM-91053/2021	2021-05-09	South America	Chile	Genetica Molecular and Subdepartamento de Virologia ISP Chile	Instituto de Salud Publica de Chile	Karen Orostica et al
EPI_ISL_2391426	Chile/RM-91250/2021	2021-05-08	South America	Chile	Genetica Molecular and Subdepartamento de Virologia ISP Chile	Instituto de Salud Publica de Chile	Karen Orostica et al
EPI_ISL_2391427	Chile/RM-91415/2021	2021-05-10	South America	Chile	Genetica Molecular and Subdepartamento de Virologia ISP Chile	Instituto de Salud Publica de Chile	Karen Orostica et al
EPI_ISL_2391429	Chile/RM-91564/2021	2021-05-10	South America	Chile	Genetica Molecular and Subdepartamento de Virologia ISP Chile	Instituto de Salud Publica de Chile	Karen Orostica et al
EPI_ISL_2391430	Chile/RM-91686/2021	2021-05-10	South America	Chile	Genetica Molecular and Subdepartamento de Virologia ISP Chile	Instituto de Salud Publica de Chile	Karen Orostica et al
EPI_ISL_2391316	Chile/RM-91874/2021	2021-05-08	South America	Chile	Genetica Molecular and Subdepartamento de Virologia ISP Chile	Instituto de Salud Publica de Chile	Karen Orostica et al
EPI_ISL_2391317	Chile/RM-91875/2021	2021-05-08	South America	Chile	Genetica Molecular and Subdepartamento de Virologia ISP Chile	Instituto de Salud Publica de Chile	Karen Orostica et al
EPI_ISL_2391318	Chile/RM-91876/2021	2021-05-08	South America	Chile	Genetica Molecular and Subdepartamento de Virologia ISP Chile	Instituto de Salud Publica de Chile	Karen Orostica et al
EPI_ISL_2391319	Chile/RM-91877/2021	2021-05-09	South America	Chile	Genetica Molecular and Subdepartamento de Virologia ISP Chile	Instituto de Salud Publica de Chile	Karen Orostica et al
EPI_ISL_2391320	Chile/RM-91878/2021	2021-05-10	South America	Chile	Genetica Molecular and Subdepartamento de Virologia ISP Chile	Instituto de Salud Publica de Chile	Karen Orostica et al
EPI_ISL_2391321	Chile/RM-91879/2021	2021-05-10	South America	Chile	Genetica Molecular and Subdepartamento de Virologia ISP Chile	Instituto de Salud Publica de Chile	Karen Orostica et al
EPI_ISL_2391322	Chile/RM-91880/2021	2021-05-10	South America	Chile	Genetica Molecular and Subdepartamento de Virologia ISP Chile	Instituto de Salud Publica de Chile	Karen Orostica et al
EPI_ISL_2391323	Chile/RM-91881/2021	2021-05-10	South America	Chile	Genetica Molecular and Subdepartamento de Virologia ISP Chile	Instituto de Salud Publica de Chile	Karen Orostica et al
EPI_ISL_2566533	Chile/RM-92012/2021	2021-05-11	South America	Chile	Genetica Molecular and Subdepartamento de Virologia ISP Chile	Instituto de Salud Publica de Chile	Karen Orostica et al
EPI_ISL_2566535	Chile/RM-92017/2021	2021-05-11	South America	Chile	Genetica Molecular and Subdepartamento de Virologia ISP Chile	Instituto de Salud Publica de Chile	Karen Orostica et al
EPI_ISL_2566534	Chile/RM-92130/2021	2021-05-11	South America	Chile	Genetica Molecular and Subdepartamento de Virologia ISP Chile	Instituto de Salud Publica de Chile	Karen Orostica et al
EPI_ISL_2509144	Chile/RM-92393/2021	2021-05-11	South America	Chile	Genetica Molecular and Subdepartamento de Virologia ISP Chile	Instituto de Salud Publica de Chile	Karen Orostica et al
EPI_ISL_2391337	Chile/RM-92529/2021	2021-05-10	South America	Chile	Genetica Molecular and Subdepartamento de Virologia ISP Chile	Instituto de Salud Publica de Chile	Karen Orostica et al
EPI_ISL_2509145	Chile/RM-92659/2021	2021-05-11	South America	Chile	Genetica Molecular and Subdepartamento de Virologia ISP Chile	Instituto de Salud Publica de Chile	Karen Orostica et al
EPI_ISL_2509146	Chile/RM-92706/2021	2021-05-12	South America	Chile	Genetica Molecular and Subdepartamento de Virologia ISP Chile	Instituto de Salud Publica de Chile	Karen Orostica et al
EPI_ISL_2509147	Chile/RM-92881/2021	2021-05-12	South America	Chile	Genetica Molecular and Subdepartamento de Virologia ISP Chile	Instituto de Salud Publica de Chile	Karen Orostica et al
EPI_ISL_2509148	Chile/RM-93103/2021	2021-05-12	South America	Chile	Genetica Molecular and Subdepartamento de Virologia ISP Chile	Instituto de Salud Publica de Chile	Karen Orostica et al
EPI_ISL_2509149	Chile/RM-93311/2021	2021-05-13	South America	Chile	Genetica Molecular and Subdepartamento de Virologia ISP Chile	Instituto de Salud Publica de Chile	Karen Orostica et al
EPI_ISL_2509150	Chile/RM-93360/2021	2021-05-13	South America	Chile	Genetica Molecular and Subdepartamento de Virologia ISP Chile	Instituto de Salud Publica de Chile	Karen Orostica et al
EPI_ISL_2509152	Chile/RM-93468/2021	2021-05-13	South America	Chile	Genetica Molecular and Subdepartamento de Virologia ISP Chile	Instituto de Salud Publica de Chile	Karen Orostica et al
EPI_ISL_2509151	Chile/RM-93565/2021	2021-05-13	South America	Chile	Genetica Molecular and Subdepartamento de Virologia ISP Chile	Instituto de Salud Publica de Chile	Karen Orostica et al
EPI_ISL_2509153	Chile/RM-93573/2021	2021-05-13	South America	Chile	Genetica Molecular and Subdepartamento de Virologia ISP Chile	Instituto de Salud Publica de Chile	Karen Orostica et al
EPI_ISL_2509154	Chile/RM-93805/2021	2021-05-13	South America	Chile	Genetica Molecular and Subdepartamento de Virologia ISP Chile	Instituto de Salud Publica de Chile	Karen Orostica et al
EPI_ISL_2508584	Chile/RM-93806/2021	2021-05-12	South America	Chile	Genetica Molecular and Subdepartamento de Virologia ISP Chile	Instituto de Salud Publica de Chile	Karen Orostica et al
EPI_ISL_2508607	Chile/RM-93908/2021	2021-05-09	South America	Chile	Genetica Molecular and Subdepartamento de Virologia ISP Chile	Instituto de Salud Publica de Chile	Karen Orostica et al
EPI_ISL_2508609	Chile/RM-93910/2021	2021-05-11	South America	Chile	Genetica Molecular and Subdepartamento de Virologia ISP Chile	Instituto de Salud Publica de Chile	Karen Orostica et al
EPI_ISL_2508610	Chile/RM-93911/2021	2021-05-12	South America	Chile	Genetica Molecular and Subdepartamento de Virologia ISP Chile	Instituto de Salud Publica de Chile	Karen Orostica et al
EPI_ISL_2508611	Chile/RM-93912/2021	2021-05-10	South America	Chile	Genetica Molecular and Subdepartamento de Virologia ISP Chile	Instituto de Salud Publica de Chile	Karen Orostica et al
EPI_ISL_2508612	Chile/RM-93913/2021	2021-05-12	South America	Chile	Genetica Molecular and Subdepartamento de Virologia ISP Chile	Instituto de Salud Publica de Chile	Karen Orostica et al
EPI_ISL_2508613	Chile/RM-93914/2021	2021-05-11	South America	Chile	Genetica Molecular and Subdepartamento de Virologia ISP Chile	Instituto de Salud Publica de Chile	Karen Orostica et al
EPI_ISL_2509155	Chile/RM-93986/2021	2021-05-14	South America	Chile	Genetica Molecular and Subdepartamento de Virologia ISP Chile	Instituto de Salud Publica de Chile	Karen Orostica et al
EPI_ISL_2508616	Chile/RM-93993/2021	2021-05-14	South America	Chile	Genetica Molecular and Subdepartamento de Virologia ISP Chile	Instituto de Salud Publica de Chile	Karen Orostica et al
EPI_ISL_2509156	Chile/RM-94184/2021	2021-05-14	South America	Chile	Genetica Molecular and Subdepartamento de Virologia ISP Chile	Instituto de Salud Publica de Chile	Karen Orostica et al
EPI_ISL_2509157	Chile/RM-94196/2021	2021-05-14	South America	Chile	Genetica Molecular and Subdepartamento de Virologia ISP Chile	Instituto de Salud Publica de Chile	Karen Orostica et al
EPI_ISL_2509158	Chile/RM-94275/2021	2021-05-15	South America	Chile	Genetica Molecular and Subdepartamento de Virologia ISP Chile	Instituto de Salud Publica de Chile	Karen Orostica et al
EPI_ISL_2509159	Chile/RM-94294/2021	2021-05-15	South America	Chile	Genetica Molecular and Subdepartamento de Virologia ISP Chile	Instituto de Salud Publica de Chile	Karen Orostica et al
EPI_ISL_2509160	Chile/RM-94318/2021	2021-05-14	South America	Chile	Genetica Molecular and Subdepartamento de Virologia ISP Chile	Instituto de Salud Publica de Chile	Karen Orostica et al
EPI_ISL_2509161	Chile/RM-94338/2021	2021-05-14	South America	Chile	Genetica Molecular and Subdepartamento de Virologia ISP Chile	Instituto de Salud Publica de Chile	Karen Orostica et al
EPI_ISL_2509162	Chile/RM-94406/2021	2021-05-15	South America	Chile	Genetica Molecular and Subdepartamento de Virologia ISP Chile	Instituto de Salud Publica de Chile	Karen Orostica et al
EPI_ISL_2509167	Chile/RM-94787/2021	2021-05-16	South America	Chile	Genetica Molecular and Subdepartamento de Virologia ISP Chile	Instituto de Salud Publica de Chile	Karen Orostica et al
EPI_ISL_2509166	Chile/RM-94879/2021	2021-05-17	South America	Chile	Genetica Molecular and Subdepartamento de Virologia ISP Chile	Instituto de Salud Publica de Chile	Karen Orostica et al
EPI_ISL_2509165	Chile/RM-94891/2021	2021-05-17	South America	Chile	Genetica Molecular and Subdepartamento de Virologia ISP Chile	Instituto de Salud Publica de Chile	Karen Orostica et al
EPI_ISL_2509163	Chile/RM-94908/2021	2021-05-17	South America	Chile	Genetica Molecular and Subdepartamento de Virologia ISP Chile	Instituto de Salud Publica de Chile	Karen Orostica et al
EPI_ISL_2509164	Chile/RM-95159/2021	2021-05-17	South America	Chile	Genetica Molecular and Subdepartamento de Virologia ISP Chile	Instituto de Salud Publica de Chile	Karen Orostica et al
EPI_ISL_2543488	Chile/RM-95174/2021	2021-05-17	South America	Chile	Genetica Molecular and Subdepartamento de Virologia ISP Chile	Instituto de Salud Publica de Chile	Karen Orostica et al
EPI_ISL_2543489	Chile/RM-95191/2021	2021-05-17	South America	Chile	Genetica Molecular and Subdepartamento de Virologia ISP Chile	Instituto de Salud Publica de Chile	Karen Orostica et al
EPI_ISL_2543490	Chile/RM-95210/2021	2021-05-17	South America	Chile	Genetica Molecular and Subdepartamento de Virologia ISP Chile	Instituto de Salud Publica de Chile	Karen Orostica et al
EPI_ISL_2509186	Chile/RM-95748/2021	2021-05-18	South America	Chile	Genetica Molecular and Subdepartamento de Virologia ISP Chile	Instituto de Salud Publica de Chile	Karen Orostica et al
EPI_ISL_2543491	Chile/RM-95756/2021	2021-05-18	South America	Chile	Genetica Molecular and Subdepartamento de Virologia ISP Chile	Instituto de Salud Publica de Chile	Karen Orostica et al
EPI_ISL_2543492	Chile/RM-95889/2021	2021-05-18	South America	Chile	Genetica Molecular and Subdepartamento de Virologia ISP Chile	Instituto de Salud Publica de Chile	Karen Orostica et al
EPI_ISL_2543494	Chile/RM-96065/2021	2021-05-18	South America	Chile	Genetica Molecular and Subdepartamento de Virologia ISP Chile	Instituto de Salud Publica de Chile	Karen Orostica et al
EPI_ISL_2509325	Chile/RM-96097/2021	2021-05-16	South America	Chile	Genetica Molecular and Subdepartamento de Virologia ISP Chile	Instituto de Salud Publica de Chile	Karen Orostica et al
EPI_ISL_2543436	Chile/RM-96188/2021	2021-05-17	South America	Chile	Genetica Molecular and Subdepartamento de Virologia ISP Chile	Instituto de Salud Publica de Chile	Karen Orostica et al
EPI_ISL_2543496	Chile/RM-96264/2021	2021-05-18	South America	Chile	Genetica Molecular and Subdepartamento de Virologia ISP Chile	Instituto de Salud Publica de Chile	Karen Orostica et al
EPI_ISL_2543497	Chile/RM-96266/2021	2021-05-18	South America	Chile	Genetica Molecular and Subdepartamento de Virologia ISP Chile	Instituto de Salud Publica de Chile	Karen Orostica et al
EPI_ISL_2543498	Chile/RM-96355/2021	2021-05-19	South America	Chile	Genetica Molecular and Subdepartamento de Virologia ISP Chile	Instituto de Salud Publica de Chile	Karen Orostica et al
EPI_ISL_2543499	Chile/RM-96386/2021	2021-05-19	South America	Chile	Genetica Molecular and Subdepartamento de Virologia ISP Chile	Instituto de Salud Publica de Chile	Karen Orostica et al
EPI_ISL_2543500	Chile/RM-96447/2021	2021-05-19	South America	Chile	Genetica Molecular and Subdepartamento de Virologia ISP Chile	Instituto de Salud Publica de Chile	Karen Orostica et al
EPI_ISL_2543501	Chile/RM-96464/2021	2021-05-19	South America	Chile	Genetica Molecular and Subdepartamento de Virologia ISP Chile	Instituto de Salud Publica de Chile	Karen Orostica et al
EPI_ISL_2543502	Chile/RM-96571/2021	2021-05-19	South America	Chile	Genetica Molecular and Subdepartamento de Virologia ISP Chile	Instituto de Salud Publica de Chile	Karen Orostica et al
EPI_ISL_2543503	Chile/RM-96603/2021	2021-05-19	South America	Chile	Genetica Molecular and Subdepartamento de Virologia ISP Chile	Instituto de Salud Publica de Chile	Karen Orostica et al
EPI_ISL_2509299	Chile/RM-96856/2021	2021-05-19	South America	Chile	Genetica Molecular and Subdepartamento de Virologia ISP Chile	Instituto de Salud Publica de Chile	Karen Orostica et al
EPI_ISL_2509300	Chile/RM-96857/2021	2021-05-19	South America	Chile	Genetica Molecular and Subdepartamento de Virologia ISP Chile	Instituto de Salud Publica de Chile	Karen Orostica et al
EPI_ISL_2509301	Chile/RM-96858/2021	2021-05-19	South America	Chile	Genetica Molecular and Subdepartamento de Virologia ISP Chile	Instituto de Salud Publica de Chile	Karen Orostica et al
EPI_ISL_2509302	Chile/RM-96859/2021	2021-05-19	South America	Chile	Genetica Molecular and Subdepartamento de Virologia ISP Chile	Instituto de Salud Publica de Chile	Karen Orostica et al
EPI_ISL_2543504	Chile/RM-97298/2021	2021-05-20	South America	Chile	Genetica Molecular and Subdepartamento de Virologia ISP Chile	Instituto de Salud Publica de Chile	Karen Orostica et al
EPI_ISL_2543507	Chile/RM-97421/2021	2021-05-20	South America	Chile	Genetica Molecular and Subdepartamento de Virologia ISP Chile	Instituto de Salud Publica de Chile	Karen Orostica et al
EPI_ISL_2543508	Chile/RM-97478/2021	2021-05-21	South America	Chile	Genetica Molecular and Subdepartamento de Virologia ISP Chile	Instituto de Salud Publica de Chile	Karen Orostica et al
EPI_ISL_2543510	Chile/RM-97479/2021	2021-05-21	South America	Chile	Genetica Molecular and Subdepartamento de Virologia ISP Chile	Instituto de Salud Publica de Chile	Karen Orostica et al
EPI_ISL_2543509	Chile/RM-97481/2021	2021-05-21	South America	Chile	Genetica Molecular and Subdepartamento de Virologia ISP Chile	Instituto de Salud Publica de Chile	Karen Orostica et al
EPI_ISL_2543505	Chile/RM-97522/2021	2021-05-21	South America	Chile	Genetica Molecular and Subdepartamento de Virologia ISP Chile	Instituto de Salud Publica de Chile	Karen Orostica et al
EPI_ISL_2543506	Chile/RM-97551/2021	2021-05-21	South America	Chile	Genetica Molecular and Subdepartamento de Virologia ISP Chile	Instituto de Salud Publica de Chile	Karen Orostica et al
EPI_ISL_2543511	Chile/RM-97585/2021	2021-05-21	South America	Chile	Genetica Molecular and Subdepartamento de Virologia ISP Chile	Instituto de Salud Publica de Chile	Karen Orostica et al
EPI_ISL_2543512	Chile/RM-97592/2021	2021-05-21	South America	Chile	Genetica Molecular and Subdepartamento de Virologia ISP Chile	Instituto de Salud Publica de Chile	Karen Orostica et al
EPI_ISL_2543514	Chile/RM-97595/2021	2021-05-21	South America	Chile	Genetica Molecular and Subdepartamento de Virologia ISP Chile	Instituto de Salud Publica de Chile	Karen Orostica et al
EPI_ISL_2543515	Chile/RM-97596/2021	2021-05-21	South America	Chile	Genetica Molecular and Subdepartamento de Virologia ISP Chile	Instituto de Salud Publica de Chile	Karen Orostica et al
EPI_ISL_2543517	Chile/RM-97619/2021	2021-05-22	South America	Chile	Genetica Molecular and Subdepartamento de Virologia ISP Chile	Instituto de Salud Publica de Chile	Karen Orostica et al
EPI_ISL_2543516	Chile/RM-97697/2021	2021-05-22	South America	Chile	Genetica Molecular and Subdepartamento de Virologia ISP Chile	Instituto de Salud Publica de Chile	Karen Orostica et al
EPI_ISL_2543518	Chile/RM-97816/2021	2021-05-23	South America	Chile	Genetica Molecular and Subdepartamento de Virologia ISP Chile	Instituto de Salud Publica de Chile	Karen Orostica et al
EPI_ISL_2543519	Chile/RM-97929/2021	2021-05-23	South America	Chile	Genetica Molecular and Subdepartamento de Virologia ISP Chile	Instituto de Salud Publica de Chile	Karen Orostica et al
EPI_ISL_2543520	Chile/RM-97955/2021	2021-05-23	South America	Chile	Genetica Molecular and Subdepartamento de Virologia ISP Chile	Instituto de Salud Publica de Chile	Karen Orostica et al
EPI_ISL_2543479	Chile/RM-98045/2021	2021-05-22	South America	Chile	Genetica Molecular and Subdepartamento de Virologia ISP Chile	Instituto de Salud Publica de Chile	Karen Orostica et al
EPI_ISL_2543447	Chile/RM-98055/2021	2021-05-18	South America	Chile	Genetica Molecular and Subdepartamento de Virologia ISP Chile	Instituto de Salud Publica de Chile	Karen Orostica et al
EPI_ISL_2543448	Chile/RM-98056/2021	2021-05-18	South America	Chile	Genetica Molecular and Subdepartamento de Virologia ISP Chile	Instituto de Salud Publica de Chile	Karen Orostica et al
EPI_ISL_2543449	Chile/RM-98058/2021	2021-05-17	South America	Chile	Genetica Molecular and Subdepartamento de Virologia ISP Chile	Instituto de Salud Publica de Chile	Karen Orostica et al
EPI_ISL_2543450	Chile/RM-98059/2021	2021-05-18	South America	Chile	Genetica Molecular and Subdepartamento de Virologia ISP Chile	Instituto de Salud Publica de Chile	Karen Orostica et al
EPI_ISL_2543451	Chile/RM-98060/2021	2021-05-18	South America	Chile	Genetica Molecular and Subdepartamento de Virologia ISP Chile	Instituto de Salud Publica de Chile	Karen Orostica et al
EPI_ISL_2543452	Chile/RM-98061/2021	2021-05-18	South America	Chile	Genetica Molecular and Subdepartamento de Virologia ISP Chile	Instituto de Salud Publica de Chile	Karen Orostica et al
EPI_ISL_2543453	Chile/RM-98062/2021	2021-05-18	South America	Chile	Genetica Molecular and Subdepartamento de Virologia ISP Chile	Instituto de Salud Publica de Chile	Karen Orostica et al
EPI_ISL_2543454	Chile/RM-98065/2021	2021-05-18	South America	Chile	Genetica Molecular and Subdepartamento de Virologia ISP Chile	Instituto de Salud Publica de Chile	Karen Orostica et al
EPI_ISL_2543455	Chile/RM-98066/2021	2021-05-18	South America	Chile	Genetica Molecular and Subdepartamento de Virologia ISP Chile	Instituto de Salud Publica de Chile	Karen Orostica et al
EPI_ISL_2543521	Chile/RM-98213/2021	2021-05-23	South America	Chile	Genetica Molecular and Subdepartamento de Virologia ISP Chile	Instituto de Salud Publica de Chile	Karen Orostica et al
EPI_ISL_2543522	Chile/RM-98362/2021	2021-05-24	South America	Chile	Genetica Molecular and Subdepartamento de Virologia ISP Chile	Instituto de Salud Publica de Chile	Karen Orostica et al
EPI_ISL_2543524	Chile/RM-98586/2021	2021-05-24	South America	Chile	Genetica Molecular and Subdepartamento de Virologia ISP Chile	Instituto de Salud Publica de Chile	Karen Orostica et al
EPI_ISL_2663554	Chile/RM-98690/2021	2021-05-24	South America	Chile	Genetica Molecular and Subdepartamento de Virologia ISP Chile	Instituto de Salud Publica de Chile	Karen Orostica et al
EPI_ISL_2543526	Chile/RM-98749/2021	2021-05-22	South America	Chile	Genetica Molecular and Subdepartamento de Virologia ISP Chile	Instituto de Salud Publica de Chile	Karen Orostica et al
EPI_ISL_2543527	Chile/RM-98750/2021	2021-05-22	South America	Chile	Genetica Molecular and Subdepartamento de Virologia ISP Chile	Instituto de Salud Publica de Chile	Karen Orostica et al
EPI_ISL_2543528	Chile/RM-98752/2021	2021-05-24	South America	Chile	Genetica Molecular and Subdepartamento de Virologia ISP Chile	Instituto de Salud Publica de Chile	Karen Orostica et al
EPI_ISL_2543529	Chile/RM-98753/2021	2021-05-24	South America	Chile	Genetica Molecular and Subdepartamento de Virologia ISP Chile	Instituto de Salud Publica de Chile	Karen Orostica et al
EPI_ISL_2663555	Chile/RM-98909/2021	2021-05-25	South America	Chile	Genetica Molecular and Subdepartamento de Virologia ISP Chile	Instituto de Salud Publica de Chile	Karen Orostica et al
EPI_ISL_2663556	Chile/RM-98946/2021	2021-05-25	South America	Chile	Genetica Molecular and Subdepartamento de Virologia ISP Chile	Instituto de Salud Publica de Chile	Karen Orostica et al
EPI_ISL_2663558	Chile/RM-99330/2021	2021-05-25	South America	Chile	Genetica Molecular and Subdepartamento de Virologia ISP Chile	Instituto de Salud Publica de Chile	Karen Orostica et al
EPI_ISL_2663559	Chile/RM-99391/2021	2021-05-25	South America	Chile	Genetica Molecular and Subdepartamento de Virologia ISP Chile	Instituto de Salud Publica de Chile	Karen Orostica et al
EPI_ISL_2663560	Chile/RM-99444/2021	2021-05-25	South America	Chile	Genetica Molecular and Subdepartamento de Virologia ISP Chile	Instituto de Salud Publica de Chile	Karen Orostica et al
EPI_ISL_2663561	Chile/RM-99582/2021	2021-05-25	South America	Chile	Genetica Molecular and Subdepartamento de Virologia ISP Chile	Instituto de Salud Publica de Chile	Karen Orostica et al
EPI_ISL_2663562	Chile/RM-99655/2021	2021-05-26	South America	Chile	Genetica Molecular and Subdepartamento de Virologia ISP Chile	Instituto de Salud Publica de Chile	Karen Orostica et al
EPI_ISL_2663563	Chile/RM-99691/2021	2021-05-26	South America	Chile	Genetica Molecular and Subdepartamento de Virologia ISP Chile	Instituto de Salud Publica de Chile	Karen Orostica et al
EPI_ISL_629024	Chile/RM-CMM-0000C/2020	2020-03-16	South America	Chile	Centro de Biotecnología Vegetal, Universidad Andrés Bello, Center for Genome Regulation	Center for Mathematical Modeling and Center for Genome Regulation. Santiago, Chile	Bastias M et al
EPI_ISL_629025	Chile/RM-CMM-0000D/2020	2020-03-21	South America	Chile	Centro de Biotecnología Vegetal, Universidad Andrés Bello, Center for Genome Regulation	Center for Mathematical Modeling and Center for Genome Regulation. Santiago, Chile	Bastias M et al
EPI_ISL_629026	Chile/RM-CMM-0000E/2020	2020-03-19	South America	Chile	Centro de Biotecnología Vegetal, Universidad Andrés Bello, Center for Genome Regulation	Center for Mathematical Modeling and Center for Genome Regulation. Santiago, Chile	Bastias M et al
EPI_ISL_629027	Chile/RM-CMM-0000F/2020	2020-03-20	South America	Chile	Centro de Biotecnología Vegetal, Universidad Andrés Bello, Center for Genome Regulation	Center for Mathematical Modeling and Center for Genome Regulation. Santiago, Chile	Bastias M et al
EPI_ISL_629020	Chile/RM-CMM-0007M/2020	2020-05-01	South America	Chile	Centro de Biotecnología Vegetal, Universidad Andrés Bello, Center for Genome Regulation	Center for Mathematical Modeling and Center for Genome Regulation. Santiago, Chile	Bastias M et al
EPI_ISL_629028	Chile/RM-CMM-0023C/2020	2020-03-19	South America	Chile	Centro de Biotecnología Vegetal, Universidad Andrés Bello, Center for Genome Regulation	Center for Mathematical Modeling and Center for Genome Regulation. Santiago, Chile	Bastias M et al
EPI_ISL_629017	Chile/RM-CMM-0039M/2020	2020-04-24	South America	Chile	Centro de Biotecnología Vegetal, Universidad Andrés Bello, Center for Genome Regulation	Center for Mathematical Modeling and Center for Genome Regulation. Santiago, Chile	Bastias M et al
EPI_ISL_629018	Chile/RM-CMM-0069M/2020	2020-05-01	South America	Chile	Centro de Biotecnología Vegetal, Universidad Andrés Bello, Center for Genome Regulation	Center for Mathematical Modeling and Center for Genome Regulation. Santiago, Chile	Bastias M et al
EPI_ISL_629019	Chile/RM-CMM-0071M/2020	2020-05-01	South America	Chile	Centro de Biotecnología Vegetal, Universidad Andrés Bello, Center for Genome Regulation	Center for Mathematical Modeling and Center for Genome Regulation. Santiago, Chile	Bastias M et al
EPI_ISL_629021	Chile/RM-CMM-0089M/2020	2020-05-01	South America	Chile	Centro de Biotecnología Vegetal, Universidad Andrés Bello, Center for Genome Regulation	Center for Mathematical Modeling and Center for Genome Regulation. Santiago, Chile	Bastias M et al
EPI_ISL_629022	Chile/RM-CMM-0096M/2020	2020-05-02	South America	Chile	Centro de Biotecnología Vegetal, Universidad Andrés Bello, Center for Genome Regulation	Center for Mathematical Modeling and Center for Genome Regulation. Santiago, Chile	Bastias M et al
EPI_ISL_629012	Chile/RM-CMM-0166M/2020	2020-04-28	South America	Chile	Centro de Biotecnología Vegetal, Universidad Andrés Bello, Center for Genome Regulation	Center for Mathematical Modeling and Center for Genome Regulation. Santiago, Chile	Bastias M et al
EPI_ISL_629013	Chile/RM-CMM-0184M/2020	2020-05-20	South America	Chile	Centro de Biotecnología Vegetal, Universidad Andrés Bello, Center for Genome Regulation	Center for Mathematical Modeling and Center for Genome Regulation. Santiago, Chile	Bastias M et al
EPI_ISL_629014	Chile/RM-CMM-0194M/2020	2020-04-28	South America	Chile	Centro de Biotecnología Vegetal, Universidad Andrés Bello, Center for Genome Regulation	Center for Mathematical Modeling and Center for Genome Regulation. Santiago, Chile	Bastias M et al
EPI_ISL_629016	Chile/RM-CMM-0263M/2020	2020-04-28	South America	Chile	Centro de Biotecnología Vegetal, Universidad Andrés Bello, Center for Genome Regulation	Center for Mathematical Modeling and Center for Genome Regulation. Santiago, Chile	Bastias M et al
EPI_ISL_468749	Chile/RM-CMM-04917/2020	2020-04-29	South America	Chile	Facultad de Medicina UC	Center for Mathematical Modeling and Center for Genome Regulation. Santiago, Chile	Gaete A et al
EPI_ISL_468751	Chile/RM-CMM-05015/2020	2020-04-29	South America	Chile	Facultad de Medicina UC	Center for Mathematical Modeling and Center for Genome Regulation. Santiago, Chile	Gaete A et al
EPI_ISL_468748	Chile/RM-CMM-05207/2020	2020-04-30	South America	Chile	Facultad de Medicina UC	Center for Mathematical Modeling and Center for Genome Regulation. Santiago, Chile	Gaete A et al
EPI_ISL_468747	Chile/RM-CMM-05230/2020	2020-04-30	South America	Chile	Facultad de Medicina UC	Center for Mathematical Modeling and Center for Genome Regulation. Santiago, Chile	Gaete A et al
EPI_ISL_468750	Chile/RM-CMM-05426/2020	2020-04-30	South America	Chile	Facultad de Medicina UC	Center for Mathematical Modeling and Center for Genome Regulation. Santiago, Chile	Gaete A et al
EPI_ISL_468752	Chile/RM-CMM-23741/2020	2020-03-14	South America	Chile	Center for Genome Regulation (CRG)	Center for Mathematical Modeling and Center for Genome Regulation. Santiago, Chile	Gaete A et al
EPI_ISL_459862	Chile/RM-CMM-25669/2020	2020-03-17	South America	Chile	Center for Genome Regulation (CRG)	Center for Mathematical Modeling and Center for Genome Regulation. Santiago, Chile	Gaete A et al
EPI_ISL_459856	Chile/RM-CMM-26347/2020	2020-03-18	South America	Chile	Center for Genome Regulation (CRG)	Center for Mathematical Modeling and Center for Genome Regulation. Santiago, Chile	Gaete A et al
EPI_ISL_459858	Chile/RM-CMM-26639/2020	2020-03-17	South America	Chile	Center for Genome Regulation (CRG)	Center for Mathematical Modeling and Center for Genome Regulation. Santiago, Chile	Gaete A et al
EPI_ISL_459857	Chile/RM-CMM-27991/2020	2020-03-15	South America	Chile	Center for Genome Regulation (CRG)	Center for Mathematical Modeling and Center for Genome Regulation. Santiago, Chile	Gaete A et al
EPI_ISL_459860	Chile/RM-CMM-29192/2020	2020-03-21	South America	Chile	Center for Genome Regulation (CRG)	Center for Mathematical Modeling and Center for Genome Regulation. Santiago, Chile	Gaete A et al
EPI_ISL_459859	Chile/RM-CMM-32205/2020	2020-03-27	South America	Chile	Center for Genome Regulation (CRG)	Center for Mathematical Modeling and Center for Genome Regulation. Santiago, Chile	Gaete A et al
EPI_ISL_591533	Chile/RM-CMM-A2P533884024/2020	2020-08-25	South America	Chile	Laboratorio de Infectologia y virologia molecular	Center for Mathematical Modeling and Center for Genome Regulation. Santiago, Chile	Valiente F et al
EPI_ISL_591534	Chile/RM-CMM-A5P533884002/2020	2020-08-26	South America	Chile	Laboratorio de Infectologia y virologia molecular	Center for Mathematical Modeling and Center for Genome Regulation. Santiago, Chile	Valiente F et al
EPI_ISL_591528	Chile/RM-CMM-ADC1858/2020	2020-06-08	South America	Chile	Medicina Norte U Chile - Servicio Medico Legal	Center for Mathematical Modeling and Center for Genome Regulation. Santiago, Chile	Gaggero A et al
EPI_ISL_591526	Chile/RM-CMM-HRG4342/2020	2020-05-29	South America	Chile	Medicina Norte U Chile - Servicio Medico Legal	Center for Mathematical Modeling and Center for Genome Regulation. Santiago, Chile	Gaggero A et al
EPI_ISL_591531	Chile/RM-CMM-IN233883987/2020	2020-08-24	South America	Chile	Laboratorio de Infectologia y virologia molecular	Center for Mathematical Modeling and Center for Genome Regulation. Santiago, Chile	Valiente F et al
EPI_ISL_591532	Chile/RM-CMM-IN533883977/2020	2020-08-24	South America	Chile	Laboratorio de Infectologia y virologia molecular	Center for Mathematical Modeling and Center for Genome Regulation. Santiago, Chile	Valiente F et al
EPI_ISL_591527	Chile/RM-CMM-LAE7918/2020	2020-07-28	South America	Chile	Medicina Norte U Chile - Servicio Medico Legal	Center for Mathematical Modeling and Center for Genome Regulation. Santiago, Chile	Gaggero A et al
EPI_ISL_591529	Chile/RM-CMM-MCD9529/2020	2020-06-11	South America	Chile	Medicina Norte U Chile - Servicio Medico Legal	Center for Mathematical Modeling and Center for Genome Regulation. Santiago, Chile	Gaggero A et al
EPI_ISL_591523	Chile/RM-CMM-NA4204/2020	2020-05-26	South America	Chile	Medicina Norte U Chile - Servicio Medico Legal	Center for Mathematical Modeling and Center for Genome Regulation. Santiago, Chile	Gaggero A et al
EPI_ISL_414579	Chile/RM-ISPCH-1/2020	2020-03-03	South America	Chile	Clinica Alemana de Santiago, Chile	Instituto de Salud Publica de Chile	Andrés E. Castillo et al
EPI_ISL_445253	Chile/RM-ISPCH-10/2020	2020-03-10	South America	Chile	CLINICA ALEMANA DE SANTIAGO S.A.	Instituto de Salud Publica de Chile	Andrés E Castillo et al
EPI_ISL_445254	Chile/RM-ISPCH-11/2020	2020-03-11	South America	Chile	CLINICA ALEMANA DE SANTIAGO S.A.	Instituto de Salud Publica de Chile	Andrés E Castillo et al
EPI_ISL_445255	Chile/RM-ISPCH-12/2020	2020-03-10	South America	Chile	CLINICA ALEMANA DE SANTIAGO S.A.	Instituto de Salud Publica de Chile	Andrés E Castillo et al
EPI_ISL_445256	Chile/RM-ISPCH-13/2020	2020-03-10	South America	Chile	CLINICA LAS CONDES S.A.	Instituto de Salud Publica de Chile	Andrés E Castillo et al
EPI_ISL_445257	Chile/RM-ISPCH-14/2020	2020-03-10	South America	Chile	CLINICA TABANCURA	Instituto de Salud Publica de Chile	Andrés E Castillo et al
EPI_ISL_445258	Chile/RM-ISPCH-15/2020	2020-03-11	South America	Chile	CLINICA ALEMANA DE SANTIAGO S.A.	Instituto de Salud Publica de Chile	Andrés E Castillo et al
EPI_ISL_445259	Chile/RM-ISPCH-16/2020	2020-03-10	South America	Chile	CLINICA LAS CONDES S.A.	Instituto de Salud Publica de Chile	Andrés E Castillo et al
EPI_ISL_445260	Chile/RM-ISPCH-17/2020	2020-03-11	South America	Chile	CLINICA ALEMANA DE SANTIAGO S.A.	Instituto de Salud Publica de Chile	Andrés E Castillo et al
EPI_ISL_445261	Chile/RM-ISPCH-18/2020	2020-03-11	South America	Chile	INTEGRAMEDICA LAB. CLINICO LTDA.	Instituto de Salud Publica de Chile	Andrés E Castillo et al
EPI_ISL_445262	Chile/RM-ISPCH-19/2020	2020-03-11	South America	Chile	CLINICA TABANCURA	Instituto de Salud Publica de Chile	Andrés E Castillo et al
EPI_ISL_414580	Chile/RM-ISPCH-2/2020	2020-03-05	South America	Chile	Clinica Santa Maria, Santiago, Chile	Instituto de Salud Publica de Chile	Andrés E. Castillo et al
EPI_ISL_445263	Chile/RM-ISPCH-20/2020	2020-03-11	South America	Chile	MEGASALUD SPA.	Instituto de Salud Publica de Chile	Andrés E Castillo et al
EPI_ISL_445264	Chile/RM-ISPCH-21/2020	2020-03-12	South America	Chile	CLINICA REDSALUD VITACURA.	Instituto de Salud Publica de Chile	Andrés E Castillo et al
EPI_ISL_445265	Chile/RM-ISPCH-22/2020	2020-03-11	South America	Chile	PONTIFICIA UNIVERSIDAD CATOLICA DE CHILE	Instituto de Salud Publica de Chile	Andrés E Castillo et al
EPI_ISL_445302	Chile/RM-ISPCH-23/2020	2020-03-21	South America	Chile	INSTITUTO MEDICO LEGAL	Instituto de Salud Publica de Chile	Andrés E Castillo et al
EPI_ISL_445303	Chile/RM-ISPCH-24/2020	2020-03-14	South America	Chile	CTRO.DE SALUD FAMILIAR DR. RAUL YAZIGI	Instituto de Salud Publica de Chile	Andrés E Castillo et al
EPI_ISL_445304	Chile/RM-ISPCH-25/2020	2020-03-15	South America	Chile	HOSPITAL SAN JUAN DE DIOS	Instituto de Salud Publica de Chile	Andrés E Castillo et al
EPI_ISL_445305	Chile/RM-ISPCH-26/2020	2020-03-16	South America	Chile	HOSPITAL DE CARABINEROS	Instituto de Salud Publica de Chile	Andrés E Castillo et al
EPI_ISL_445306	Chile/RM-ISPCH-27/2020	2020-03-16	South America	Chile	CLINICA UC SAN CARLOS DE APOQUINDO	Instituto de Salud Publica de Chile	Andrés E Castillo et al
EPI_ISL_445307	Chile/RM-ISPCH-28/2020	2020-03-16	South America	Chile	HOSPITAL SAN JOSE DE MAIPO	Instituto de Salud Publica de Chile	Andrés E Castillo et al
EPI_ISL_445308	Chile/RM-ISPCH-29/2020	2020-03-16	South America	Chile	HOSPITAL EL CARMEN DR.LUIS VALENTIN F.	Instituto de Salud Publica de Chile	Andrés E Castillo et al
EPI_ISL_445245	Chile/RM-ISPCH-3/2020	2020-03-06	South America	Chile	CLINICA ALEMANA DE SANTIAGO S.A.	Instituto de Salud Publica de Chile	Andrés E Castillo et al
EPI_ISL_445309	Chile/RM-ISPCH-30/2020	2020-03-16	South America	Chile	MUTUAL DE SEGURIDAD C.CH.C.	Instituto de Salud Publica de Chile	Andrés E Castillo et al
EPI_ISL_445310	Chile/RM-ISPCH-31/2020	2020-03-16	South America	Chile	HOSPITAL DR.SOTERO DEL RIO	Instituto de Salud Publica de Chile	Andrés E Castillo et al
EPI_ISL_445311	Chile/RM-ISPCH-32/2020	2020-03-17	South America	Chile	MEGASALUD S.A.	Instituto de Salud Publica de Chile	Andrés E Castillo et al
EPI_ISL_445312	Chile/RM-ISPCH-33/2020	2020-03-17	South America	Chile	CLINICA UC SAN CARLOS DE APOQUINDO	Instituto de Salud Publica de Chile	Andrés E Castillo et al
EPI_ISL_445313	Chile/RM-ISPCH-34/2020	2020-03-17	South America	Chile	HOSPITAL EL CARMEN DR.LUIS VALENTIN F.	Instituto de Salud Publica de Chile	Andrés E Castillo et al
EPI_ISL_445314	Chile/RM-ISPCH-35/2020	2020-03-17	South America	Chile	HOSPITAL EL CARMEN DR.LUIS VALENTIN F.	Instituto de Salud Publica de Chile	Andrés E Castillo et al
EPI_ISL_445315	Chile/RM-ISPCH-36/2020	2020-03-19	South America	Chile	CLINICA UC SAN CARLOS DE APOQUINDO	Instituto de Salud Publica de Chile	Andrés E Castillo et al
EPI_ISL_445316	Chile/RM-ISPCH-37/2020	2020-03-17	South America	Chile	CESFAM BALMACEDA DE RENCA	Instituto de Salud Publica de Chile	Andrés E Castillo et al
EPI_ISL_445317	Chile/RM-ISPCH-38/2020	2020-03-17	South America	Chile	UNIV.DE CHILE HOSP.CLINICO	Instituto de Salud Publica de Chile	Andrés E Castillo et al
EPI_ISL_445318	Chile/RM-ISPCH-39/2020	2020-03-19	South America	Chile	C.DE SALUD FAMILIAR PABLO NERUDA	Instituto de Salud Publica de Chile	Andrés E Castillo et al
EPI_ISL_445247	Chile/RM-ISPCH-4/2020	2020-03-08	South America	Chile	UNIVERSIDAD DE LOS ANDES	Instituto de Salud Publica de Chile	Andrés E Castillo et al
EPI_ISL_445319	Chile/RM-ISPCH-40/2020	2020-03-17	South America	Chile	HOSPITAL FELIX BULNES	Instituto de Salud Publica de Chile	Andrés E Castillo et al
EPI_ISL_445320	Chile/RM-ISPCH-41/2020	2020-03-17	South America	Chile	C.C.SALUD FAMILIAR PADRE FELIX DONOSO G.	Instituto de Salud Publica de Chile	Andrés E Castillo et al
EPI_ISL_445321	Chile/RM-ISPCH-42/2020	2020-03-17	South America	Chile	HOSPITAL FELIX BULNES	Instituto de Salud Publica de Chile	Andrés E Castillo et al
EPI_ISL_445322	Chile/RM-ISPCH-43/2020	2020-03-16	South America	Chile	UNIV.DE CHILE HOSP.CLINICO	Instituto de Salud Publica de Chile	Andrés E Castillo et al
EPI_ISL_445323	Chile/RM-ISPCH-44/2020	2020-03-16	South America	Chile	HOSP.ENFERMEDADES INFECCIOSAS	Instituto de Salud Publica de Chile	Andrés E Castillo et al
EPI_ISL_445324	Chile/RM-ISPCH-45/2020	2020-03-19	South America	Chile	INTEGRAMEDICA S.A	Instituto de Salud Publica de Chile	Andrés E Castillo et al
EPI_ISL_445325	Chile/RM-ISPCH-46/2020	2020-03-21	South America	Chile	HOSPITAL DR.SOTERO DEL RIO	Instituto de Salud Publica de Chile	Andrés E Castillo et al
EPI_ISL_445326	Chile/RM-ISPCH-47/2020	2020-03-21	South America	Chile	ASISTENCIA PUBLICA DR.ALEJANDRO DEL RIO	Instituto de Salud Publica de Chile	Andrés E Castillo et al
EPI_ISL_445327	Chile/RM-ISPCH-48/2020	2020-03-21	South America	Chile	HOSPITAL PADRE HURTADO	Instituto de Salud Publica de Chile	Andrés E Castillo et al
EPI_ISL_445328	Chile/RM-ISPCH-49/2020	2020-03-23	South America	Chile	MEGASALUD S.A.	Instituto de Salud Publica de Chile	Andrés E Castillo et al
EPI_ISL_445248	Chile/RM-ISPCH-5/2020	2020-03-09	South America	Chile	CLINICA ALEMANA DE SANTIAGO S.A.	Instituto de Salud Publica de Chile	Andrés E Castillo et al
EPI_ISL_445329	Chile/RM-ISPCH-50/2020	2020-03-23	South America	Chile	HOSPITAL DR.SOTERO DEL RIO	Instituto de Salud Publica de Chile	Andrés E Castillo et al
EPI_ISL_445330	Chile/RM-ISPCH-51/2020	2020-03-23	South America	Chile	CLINICA VESPUCIO S. A.	Instituto de Salud Publica de Chile	Andrés E Castillo et al
EPI_ISL_445349	Chile/RM-ISPCH-52/2020	2020-04-01	South America	Chile	HOSPITAL SAN JUAN DE DIOS	Instituto de Salud Publica de Chile	Andrés E Castillo et al
EPI_ISL_445350	Chile/RM-ISPCH-54/2020	2020-04-01	South America	Chile	HOSPITAL SAN JUAN DE DIOS	Instituto de Salud Publica de Chile	Andrés E Castillo et al
EPI_ISL_445351	Chile/RM-ISPCH-55/2020	2020-04-02	South America	Chile	HOSPITAL SAN JUAN DE DIOS	Instituto de Salud Publica de Chile	Andrés E Castillo et al
EPI_ISL_445352	Chile/RM-ISPCH-56/2020	2020-04-01	South America	Chile	HOSPITAL DEL PROFESOR	Instituto de Salud Publica de Chile	Andrés E Castillo et al
EPI_ISL_445353	Chile/RM-ISPCH-57/2020	2020-04-02	South America	Chile	HOSPITAL PADRE HURTADO	Instituto de Salud Publica de Chile	Andrés E Castillo et al
EPI_ISL_445354	Chile/RM-ISPCH-58/2020	2020-04-02	South America	Chile	HOSPITAL DE CARABINEROS	Instituto de Salud Publica de Chile	Andrés E Castillo et al
EPI_ISL_445355	Chile/RM-ISPCH-59/2020	2020-03-22	South America	Chile	MUTUAL DE SEGURIDAD C.CH.C.	Instituto de Salud Publica de Chile	Andrés E Castillo et al
EPI_ISL_445249	Chile/RM-ISPCH-6/2020	2020-03-09	South America	Chile	CLINICA SANTA MARIA S.A.	Instituto de Salud Publica de Chile	Andrés E Castillo et al
EPI_ISL_445356	Chile/RM-ISPCH-60/2020	2020-03-21	South America	Chile	PONTIFICIA U. CATOLICA SERV. LABORATORIO	Instituto de Salud Publica de Chile	Andrés E Castillo et al
EPI_ISL_445357	Chile/RM-ISPCH-61/2020	2020-03-12	South America	Chile	INTEGRAMEDICA CENTROS MEDICOS S.A.	Instituto de Salud Publica de Chile	Andrés E Castillo et al
EPI_ISL_445358	Chile/RM-ISPCH-62/2020	2020-03-13	South America	Chile	MEGASALUD SPA.	Instituto de Salud Publica de Chile	Andrés E Castillo et al
EPI_ISL_445359	Chile/RM-ISPCH-63/2020	2020-03-16	South America	Chile	HOSP. SANTIAGO ORIENTE DR. LUIS TISNE B.	Instituto de Salud Publica de Chile	Andrés E Castillo et al
EPI_ISL_445360	Chile/RM-ISPCH-64/2020	2020-03-18	South America	Chile	HOSPITAL DEL PROFESOR	Instituto de Salud Publica de Chile	Andrés E Castillo et al
EPI_ISL_445361	Chile/RM-ISPCH-65/2020	2020-03-18	South America	Chile	CLINICA UC SAN CARLOS DE APOQUINDO	Instituto de Salud Publica de Chile	Andrés E Castillo et al
EPI_ISL_445362	Chile/RM-ISPCH-66/2020	2020-03-17	South America	Chile	BUPA SERVICIOS CLINICOS S.A	Instituto de Salud Publica de Chile	Andrés E Castillo et al
EPI_ISL_445363	Chile/RM-ISPCH-67/2020	2020-03-20	South America	Chile	ASISTENCIA PUBLICA DR.ALEJANDRO DEL RIO	Instituto de Salud Publica de Chile	Andrés E Castillo et al
EPI_ISL_445364	Chile/RM-ISPCH-68/2020	2020-03-17	South America	Chile	HOSPITAL EL CARMEN DR.LUIS VALENTIN F.	Instituto de Salud Publica de Chile	Andrés E Castillo et al
EPI_ISL_445365	Chile/RM-ISPCH-69/2020	2020-03-20	South America	Chile	HOSPITAL DR.SOTERO DEL RIO	Instituto de Salud Publica de Chile	Andrés E Castillo et al
EPI_ISL_445250	Chile/RM-ISPCH-7/2020	2020-03-09	South America	Chile	CLINICA ALEMANA DE SANTIAGO S.A.	Instituto de Salud Publica de Chile	Andrés E Castillo et al
EPI_ISL_445366	Chile/RM-ISPCH-70/2020	2020-03-21	South America	Chile	HOSPITAL DR.SOTERO DEL RIO	Instituto de Salud Publica de Chile	Andrés E Castillo et al
EPI_ISL_445367	Chile/RM-ISPCH-71/2020	2020-03-21	South America	Chile	ASISTENCIA PUBLICA DR.ALEJANDRO DEL RIO	Instituto de Salud Publica de Chile	Andrés E Castillo et al
EPI_ISL_445368	Chile/RM-ISPCH-72/2020	2020-03-22	South America	Chile	HOSPITAL DEL PROFESOR	Instituto de Salud Publica de Chile	Andrés E Castillo et al
EPI_ISL_445369	Chile/RM-ISPCH-73/2020	2020-04-06	South America	Chile	HOSPITAL DE CARABINEROS	Instituto de Salud Publica de Chile	Andrés E Castillo et al
EPI_ISL_445370	Chile/RM-ISPCH-74/2020	2020-04-05	South America	Chile	HOSPITAL DE CARABINEROS	Instituto de Salud Publica de Chile	Andrés E Castillo et al
EPI_ISL_445371	Chile/RM-ISPCH-75/2020	2020-03-28	South America	Chile	HOSPITAL DR.SOTERO DEL RIO	Instituto de Salud Publica de Chile	Andrés E Castillo et al
EPI_ISL_445373	Chile/RM-ISPCH-76/2020	2020-04-03	South America	Chile	HOSPITAL SAN JUAN DE DIOS	Instituto de Salud Publica de Chile	Andrés E Castillo et al
EPI_ISL_445374	Chile/RM-ISPCH-77/2020	2020-04-04	South America	Chile	HOSPITAL SAN JUAN DE DIOS	Instituto de Salud Publica de Chile	Andrés E Castillo et al
EPI_ISL_445375	Chile/RM-ISPCH-78/2020	2020-04-04	South America	Chile	HOSPITAL SAN JUAN DE DIOS	Instituto de Salud Publica de Chile	Andrés E Castillo et al
EPI_ISL_445376	Chile/RM-ISPCH-79/2020	2020-04-04	South America	Chile	HOSPITAL SAN JUAN DE DIOS	Instituto de Salud Publica de Chile	Andrés E Castillo et al
EPI_ISL_445251	Chile/RM-ISPCH-8/2020	2020-03-10	South America	Chile	HOSPITAL DE CARABINEROS	Instituto de Salud Publica de Chile	Andrés E Castillo et al
EPI_ISL_445377	Chile/RM-ISPCH-80/2020	2020-04-05	South America	Chile	HOSPITAL SAN JUAN DE DIOS	Instituto de Salud Publica de Chile	Andrés E Castillo et al
EPI_ISL_445379	Chile/RM-ISPCH-81/2020	2020-04-06	South America	Chile	IMALAB- HOSPITAL FACH	Instituto de Salud Publica de Chile	Andrés E Castillo et al
EPI_ISL_445252	Chile/RM-ISPCH-9/2020	2020-03-09	South America	Chile	PONTIFICIA U. CATOLICA FAC. MEDICINA	Instituto de Salud Publica de Chile	Andrés E Castillo et al
EPI_ISL_3333564	Chile/RM-MEL-0001/2021	2021-06-23	South America	Chile	Laboratorio Clínico Gamma	MELISA Institute Genomics and Proteomics SpA	Elard Koch et al
EPI_ISL_3346555	Chile/RM-MEL-0003/2021	2021-04-26	South America	Chile	Laboratorio Clínico Gamma	MELISA Institute Genomics and Proteomics SpA	Elard Koch et al
EPI_ISL_3333568	Chile/RM-MEL-0007/2021	2021-04-26	South America	Chile	Laboratorio Clínico Gamma	MELISA Institute Genomics and Proteomics SpA	Elard Koch et al
EPI_ISL_3333571	Chile/RM-MEL-0010/2021	2021-05-12	South America	Chile	Laboratorio Clínico Gamma	MELISA Institute Genomics and Proteomics SpA	Elard Koch et al
EPI_ISL_3333572	Chile/RM-MEL-0011/2021	2021-05-14	South America	Chile	Laboratorio Clínico Gamma	MELISA Institute Genomics and Proteomics SpA	Elard Koch et al
EPI_ISL_3333573	Chile/RM-MEL-0012/2021	2021-05-17	South America	Chile	Laboratorio Clínico Gamma	MELISA Institute Genomics and Proteomics SpA	Elard Koch et al
EPI_ISL_415658	Chile/RM-MSHS-op2d1/2020	2020-03-06	South America	Chile	Laboratory of Molecular Virology, Pontificia Universidad Católica de Chile	MSHS Pathogen Surveillance Program	Rafael A. Medina et al
EPI_ISL_415660	Chile/RM-MSHS-op3d1/2020	2020-03-07	South America	Chile	Laboratory of Molecular Virology, Pontificia Universidad Católica de Chile	MSHS Pathogen Surveillance Program	Rafael A. Medina et al
EPI_ISL_415661	Chile/RM-MSHS-op4d1/2020	2020-03-08	South America	Chile	Laboratory of Molecular Virology, Pontificia Universidad Católica de Chile	MSHS Pathogen Surveillance Program	Rafael A. Medina et al
EPI_ISL_3321108	Chile/RM-PUC_MVL_1007/2021	2021-05-13	South America	Chile	Laboratorio de Infectologia y Virologia Molecular	Laboratory of Molecular Virology, School of Medicine, Pontificia Universidad Catolica de Chile	Catalina Pardo-Roa et al
EPI_ISL_3332896	Chile/RM-PUC_MVL_1044/2021	2021-02-27	South America	Chile	Laboratorio de Infectologia y Virologia Molecular	Laboratory of Molecular Virology, School of Medicine, Pontificia Universidad Catolica de Chile	Catalina Pardo-Roa et al
EPI_ISL_3332897	Chile/RM-PUC_MVL_1046/2021	2021-02-24	South America	Chile	Laboratorio de Infectologia y Virologia Molecular	Laboratory of Molecular Virology, School of Medicine, Pontificia Universidad Catolica de Chile	Catalina Pardo-Roa et al
EPI_ISL_3321113	Chile/RM-PUC_MVL_1057/2021	2021-03-07	South America	Chile	Laboratorio de Infectologia y Virologia Molecular	Laboratory of Molecular Virology, School of Medicine, Pontificia Universidad Catolica de Chile	Catalina Pardo-Roa et al
EPI_ISL_3067057	Chile/RM-PUC_MVL_1064/2021	2021-03-31	South America	Chile	Laboratorio de Infectologia y Virologia Molecular	Laboratory of Molecular Virology, School of Medicine, Pontificia Universidad Catolica de Chile	Catalina Pardo-Roa et al
EPI_ISL_3067051	Chile/RM-PUC_MVL_1065/2021	2021-05-10	South America	Chile	Laboratorio de Infectologia y Virologia Molecular	Laboratory of Molecular Virology, School of Medicine, Pontificia Universidad Catolica de Chile	Catalina Pardo-Roa et al
EPI_ISL_3067060	Chile/RM-PUC_MVL_1068/2021	2021-05-12	South America	Chile	Laboratorio de Infectologia y Virologia Molecular	Laboratory of Molecular Virology, School of Medicine, Pontificia Universidad Catolica de Chile	Catalina Pardo-Roa et al
EPI_ISL_3067018	Chile/RM-PUC_MVL_1069/2021	2021-05-12	South America	Chile	Laboratorio de Infectologia y Virologia Molecular	Laboratory of Molecular Virology, School of Medicine, Pontificia Universidad Catolica de Chile	Catalina Pardo-Roa et al
EPI_ISL_3067052	Chile/RM-PUC_MVL_1072/2021	2021-05-13	South America	Chile	Laboratorio de Infectologia y Virologia Molecular	Laboratory of Molecular Virology, School of Medicine, Pontificia Universidad Catolica de Chile	Catalina Pardo-Roa et al
EPI_ISL_3067053	Chile/RM-PUC_MVL_1073/2021	2021-05-13	South America	Chile	Laboratorio de Infectologia y Virologia Molecular	Laboratory of Molecular Virology, School of Medicine, Pontificia Universidad Catolica de Chile	Catalina Pardo-Roa et al
EPI_ISL_3067054	Chile/RM-PUC_MVL_1074/2021	2021-05-13	South America	Chile	Laboratorio de Infectologia y Virologia Molecular	Laboratory of Molecular Virology, School of Medicine, Pontificia Universidad Catolica de Chile	Catalina Pardo-Roa et al
EPI_ISL_3067019	Chile/RM-PUC_MVL_1077/2021	2021-05-14	South America	Chile	Laboratorio de Infectologia y Virologia Molecular	Laboratory of Molecular Virology, School of Medicine, Pontificia Universidad Catolica de Chile	Catalina Pardo-Roa et al
EPI_ISL_3067056	Chile/RM-PUC_MVL_1079/2021	2021-05-15	South America	Chile	Laboratorio de Infectologia y Virologia Molecular	Laboratory of Molecular Virology, School of Medicine, Pontificia Universidad Catolica de Chile	Catalina Pardo-Roa et al
EPI_ISL_3067058	Chile/RM-PUC_MVL_1080/2021	2021-05-15	South America	Chile	Laboratorio de Infectologia y Virologia Molecular	Laboratory of Molecular Virology, School of Medicine, Pontificia Universidad Catolica de Chile	Catalina Pardo-Roa et al
EPI_ISL_3067059	Chile/RM-PUC_MVL_1081/2021	2021-05-16	South America	Chile	Laboratorio de Infectologia y Virologia Molecular	Laboratory of Molecular Virology, School of Medicine, Pontificia Universidad Catolica de Chile	Catalina Pardo-Roa et al
EPI_ISL_3067036	Chile/RM-PUC_MVL_1082/2021	2021-01-09	South America	Chile	Laboratorio de Infectologia y Virologia Molecular	Laboratory of Molecular Virology, School of Medicine, Pontificia Universidad Catolica de Chile	Catalina Pardo-Roa et al
EPI_ISL_3067013	Chile/RM-PUC_MVL_1083/2021	2021-01-09	South America	Chile	Laboratorio de Infectologia y Virologia Molecular	Laboratory of Molecular Virology, School of Medicine, Pontificia Universidad Catolica de Chile	Catalina Pardo-Roa et al
EPI_ISL_3067026	Chile/RM-PUC_MVL_1084/2021	2021-01-08	South America	Chile	Laboratorio de Infectologia y Virologia Molecular	Laboratory of Molecular Virology, School of Medicine, Pontificia Universidad Catolica de Chile	Catalina Pardo-Roa et al
EPI_ISL_3067025	Chile/RM-PUC_MVL_1085/2021	2021-01-28	South America	Chile	Laboratorio de Infectologia y Virologia Molecular	Laboratory of Molecular Virology, School of Medicine, Pontificia Universidad Catolica de Chile	Catalina Pardo-Roa et al
EPI_ISL_3321099	Chile/RM-PUC_MVL_1088/2021	2021-01-08	South America	Chile	Laboratorio de Infectologia y Virologia Molecular	Laboratory of Molecular Virology, School of Medicine, Pontificia Universidad Catolica de Chile	Catalina Pardo-Roa et al
EPI_ISL_3067030	Chile/RM-PUC_MVL_1090/2021	2021-01-19	South America	Chile	Laboratorio de Infectologia y Virologia Molecular	Laboratory of Molecular Virology, School of Medicine, Pontificia Universidad Catolica de Chile	Catalina Pardo-Roa et al
EPI_ISL_3067033	Chile/RM-PUC_MVL_1091/2021	2021-01-20	South America	Chile	Laboratorio de Infectologia y Virologia Molecular	Laboratory of Molecular Virology, School of Medicine, Pontificia Universidad Catolica de Chile	Catalina Pardo-Roa et al
EPI_ISL_3067010	Chile/RM-PUC_MVL_1092/2021	2021-01-20	South America	Chile	Laboratorio de Infectologia y Virologia Molecular	Laboratory of Molecular Virology, School of Medicine, Pontificia Universidad Catolica de Chile	Catalina Pardo-Roa et al
EPI_ISL_3067061	Chile/RM-PUC_MVL_1097/2021	2021-01-31	South America	Chile	Laboratorio de Infectologia y Virologia Molecular	Laboratory of Molecular Virology, School of Medicine, Pontificia Universidad Catolica de Chile	Catalina Pardo-Roa et al
EPI_ISL_3067034	Chile/RM-PUC_MVL_1100/2021	2021-02-15	South America	Chile	Laboratorio de Infectologia y Virologia Molecular	Laboratory of Molecular Virology, School of Medicine, Pontificia Universidad Catolica de Chile	Catalina Pardo-Roa et al
EPI_ISL_3067049	Chile/RM-PUC_MVL_1101/2021	2021-02-15	South America	Chile	Laboratorio de Infectologia y Virologia Molecular	Laboratory of Molecular Virology, School of Medicine, Pontificia Universidad Catolica de Chile	Catalina Pardo-Roa et al
EPI_ISL_3067062	Chile/RM-PUC_MVL_1102/2021	2021-02-14	South America	Chile	Laboratorio de Infectologia y Virologia Molecular	Laboratory of Molecular Virology, School of Medicine, Pontificia Universidad Catolica de Chile	Catalina Pardo-Roa et al
EPI_ISL_3067020	Chile/RM-PUC_MVL_1110/2021	2021-02-08	South America	Chile	Laboratorio de Infectologia y Virologia Molecular	Laboratory of Molecular Virology, School of Medicine, Pontificia Universidad Catolica de Chile	Catalina Pardo-Roa et al
EPI_ISL_3067031	Chile/RM-PUC_MVL_1112/2021	2021-02-08	South America	Chile	Laboratorio de Infectologia y Virologia Molecular	Laboratory of Molecular Virology, School of Medicine, Pontificia Universidad Catolica de Chile	Catalina Pardo-Roa et al
EPI_ISL_3321271	Chile/RM-PUC_MVL_1114/2021	2021-02-28	South America	Chile	Laboratorio de Infectologia y Virologia Molecular	Laboratory of Molecular Virology, School of Medicine, Pontificia Universidad Catolica de Chile	Catalina Pardo-Roa et al
EPI_ISL_3321274	Chile/RM-PUC_MVL_1117/2021	2021-03-14	South America	Chile	Laboratorio de Infectologia y Virologia Molecular	Laboratory of Molecular Virology, School of Medicine, Pontificia Universidad Catolica de Chile	Catalina Pardo-Roa et al
EPI_ISL_3642575	Chile/RM-PUC_MVL_1120/2021	2021-03-23	South America	Chile	Laboratorio de Infectologia y Virologia Molecular	Laboratory of Molecular Virology, School of Medicine, Pontificia Universidad Catolica de Chile	Catalina Pardo-Roa et al
EPI_ISL_3133675	Chile/RM-PUC_MVL_1121/2021	2021-05-09	South America	Chile	Laboratorio de Infectologia y Virologia Molecular	Laboratory of Molecular Virology, School of Medicine, Pontificia Universidad Catolica de Chile	Catalina Pardo-Roa et al
EPI_ISL_3321269	Chile/RM-PUC_MVL_1125/2021	2021-04-12	South America	Chile	Laboratorio de Infectologia y Virologia Molecular	Laboratory of Molecular Virology, School of Medicine, Pontificia Universidad Catolica de Chile	Catalina Pardo-Roa et al
EPI_ISL_3133671	Chile/RM-PUC_MVL_1126/2021	2021-04-12	South America	Chile	Laboratorio de Infectologia y Virologia Molecular	Laboratory of Molecular Virology, School of Medicine, Pontificia Universidad Catolica de Chile	Catalina Pardo-Roa et al
EPI_ISL_3321268	Chile/RM-PUC_MVL_1127/2021	2021-04-12	South America	Chile	Laboratorio de Infectologia y Virologia Molecular	Laboratory of Molecular Virology, School of Medicine, Pontificia Universidad Catolica de Chile	Catalina Pardo-Roa et al
EPI_ISL_3321267	Chile/RM-PUC_MVL_1128/2021	2021-03-30	South America	Chile	Laboratorio de Infectologia y Virologia Molecular	Laboratory of Molecular Virology, School of Medicine, Pontificia Universidad Catolica de Chile	Catalina Pardo-Roa et al
EPI_ISL_3067003	Chile/RM-PUC_MVL_1142/2021	2021-01-19	South America	Chile	Laboratorio de Infectologia y Virologia Molecular	Laboratory of Molecular Virology, School of Medicine, Pontificia Universidad Catolica de Chile	Catalina Pardo-Roa et al
EPI_ISL_3067024	Chile/RM-PUC_MVL_1150/2021	2021-02-10	South America	Chile	Laboratorio de Infectologia y Virologia Molecular	Laboratory of Molecular Virology, School of Medicine, Pontificia Universidad Catolica de Chile	Catalina Pardo-Roa et al
EPI_ISL_3067001	Chile/RM-PUC_MVL_1160/2021	2021-06-15	South America	Chile	UC-Christus Clinical Hospital Laboratory	Laboratory of Molecular Virology, School of Medicine, Pontificia Universidad Catolica de Chile	Catalina Pardo-Roa et al
EPI_ISL_3067009	Chile/RM-PUC_MVL_1162/2021	2021-06-16	South America	Chile	UC-Christus Clinical Hospital Laboratory	Laboratory of Molecular Virology, School of Medicine, Pontificia Universidad Catolica de Chile	Catalina Pardo-Roa et al
EPI_ISL_3321310	Chile/RM-PUC_MVL_1164/2021	2021-06-02	South America	Chile	Laboratorio de Infectologia y Virologia Molecular	Laboratory of Molecular Virology, School of Medicine, Pontificia Universidad Catolica de Chile	Catalina Pardo-Roa et al
EPI_ISL_3321116	Chile/RM-PUC_MVL_1168/2021	2021-05-30	South America	Chile	Laboratorio de Infectologia y Virologia Molecular	Laboratory of Molecular Virology, School of Medicine, Pontificia Universidad Catolica de Chile	Catalina Pardo-Roa et al
EPI_ISL_3133684	Chile/RM-PUC_MVL_1169/2021	2021-06-01	South America	Chile	Laboratorio de Infectologia y Virologia Molecular	Laboratory of Molecular Virology, School of Medicine, Pontificia Universidad Catolica de Chile	Catalina Pardo-Roa et al
EPI_ISL_3133685	Chile/RM-PUC_MVL_1170/2021	2021-06-02	South America	Chile	Laboratorio de Infectologia y Virologia Molecular	Laboratory of Molecular Virology, School of Medicine, Pontificia Universidad Catolica de Chile	Catalina Pardo-Roa et al
EPI_ISL_3133686	Chile/RM-PUC_MVL_1171/2021	2021-06-03	South America	Chile	Laboratorio de Infectologia y Virologia Molecular	Laboratory of Molecular Virology, School of Medicine, Pontificia Universidad Catolica de Chile	Catalina Pardo-Roa et al
EPI_ISL_3133687	Chile/RM-PUC_MVL_1172/2021	2021-06-02	South America	Chile	Laboratorio de Infectologia y Virologia Molecular	Laboratory of Molecular Virology, School of Medicine, Pontificia Universidad Catolica de Chile	Catalina Pardo-Roa et al
EPI_ISL_3133688	Chile/RM-PUC_MVL_1173/2021	2021-06-03	South America	Chile	Laboratorio de Infectologia y Virologia Molecular	Laboratory of Molecular Virology, School of Medicine, Pontificia Universidad Catolica de Chile	Catalina Pardo-Roa et al
EPI_ISL_3133689	Chile/RM-PUC_MVL_1174/2021	2021-06-03	South America	Chile	Laboratorio de Infectologia y Virologia Molecular	Laboratory of Molecular Virology, School of Medicine, Pontificia Universidad Catolica de Chile	Catalina Pardo-Roa et al
EPI_ISL_3133690	Chile/RM-PUC_MVL_1175/2021	2021-06-03	South America	Chile	Laboratorio de Infectologia y Virologia Molecular	Laboratory of Molecular Virology, School of Medicine, Pontificia Universidad Catolica de Chile	Catalina Pardo-Roa et al
EPI_ISL_3133691	Chile/RM-PUC_MVL_1176/2021	2021-06-03	South America	Chile	Laboratorio de Infectologia y Virologia Molecular	Laboratory of Molecular Virology, School of Medicine, Pontificia Universidad Catolica de Chile	Catalina Pardo-Roa et al
EPI_ISL_3133692	Chile/RM-PUC_MVL_1177/2021	2021-06-04	South America	Chile	Laboratorio de Infectologia y Virologia Molecular	Laboratory of Molecular Virology, School of Medicine, Pontificia Universidad Catolica de Chile	Catalina Pardo-Roa et al
EPI_ISL_3067027	Chile/RM-PUC_MVL_1178/2021	2021-02-26	South America	Chile	Laboratorio de Infectologia y Virologia Molecular	Laboratory of Molecular Virology, School of Medicine, Pontificia Universidad Catolica de Chile	Catalina Pardo-Roa et al
EPI_ISL_3067063	Chile/RM-PUC_MVL_1179/2021	2021-02-26	South America	Chile	Laboratorio de Infectologia y Virologia Molecular	Laboratory of Molecular Virology, School of Medicine, Pontificia Universidad Catolica de Chile	Catalina Pardo-Roa et al
EPI_ISL_3067029	Chile/RM-PUC_MVL_1181/2021	2021-06-28	South America	Chile	UC-Christus Clinical Hospital Laboratory	Laboratory of Molecular Virology, School of Medicine, Pontificia Universidad Catolica de Chile	Catalina Pardo-Roa et al
EPI_ISL_3321275	Chile/RM-PUC_MVL_1183/2021	2021-05-23	South America	Chile	Laboratorio de Infectologia y Virologia Molecular	Laboratory of Molecular Virology, School of Medicine, Pontificia Universidad Catolica de Chile	Catalina Pardo-Roa et al
EPI_ISL_3133695	Chile/RM-PUC_MVL_1190/2021	2021-06-05	South America	Chile	Laboratorio de Infectologia y Virologia Molecular	Laboratory of Molecular Virology, School of Medicine, Pontificia Universidad Catolica de Chile	Catalina Pardo-Roa et al
EPI_ISL_3133710	Chile/RM-PUC_MVL_1205/2021	2021-06-19	South America	Chile	Laboratorio de Infectologia y Virologia Molecular	Laboratory of Molecular Virology, School of Medicine, Pontificia Universidad Catolica de Chile	Catalina Pardo-Roa et al
EPI_ISL_3321280	Chile/RM-PUC_MVL_1216/2021	2021-06-06	South America	Chile	Laboratorio de Infectologia y Virologia Molecular	Laboratory of Molecular Virology, School of Medicine, Pontificia Universidad Catolica de Chile	Catalina Pardo-Roa et al
EPI_ISL_3321281	Chile/RM-PUC_MVL_1217/2021	2021-06-06	South America	Chile	Laboratorio de Infectologia y Virologia Molecular	Laboratory of Molecular Virology, School of Medicine, Pontificia Universidad Catolica de Chile	Catalina Pardo-Roa et al
EPI_ISL_3321282	Chile/RM-PUC_MVL_1218/2021	2021-06-07	South America	Chile	Laboratorio de Infectologia y Virologia Molecular	Laboratory of Molecular Virology, School of Medicine, Pontificia Universidad Catolica de Chile	Catalina Pardo-Roa et al
EPI_ISL_3321283	Chile/RM-PUC_MVL_1219/2021	2021-06-07	South America	Chile	Laboratorio de Infectologia y Virologia Molecular	Laboratory of Molecular Virology, School of Medicine, Pontificia Universidad Catolica de Chile	Catalina Pardo-Roa et al
EPI_ISL_3321284	Chile/RM-PUC_MVL_1220/2021	2021-06-10	South America	Chile	Laboratorio de Infectologia y Virologia Molecular	Laboratory of Molecular Virology, School of Medicine, Pontificia Universidad Catolica de Chile	Catalina Pardo-Roa et al
EPI_ISL_3321285	Chile/RM-PUC_MVL_1221/2021	2021-06-11	South America	Chile	Laboratorio de Infectologia y Virologia Molecular	Laboratory of Molecular Virology, School of Medicine, Pontificia Universidad Catolica de Chile	Catalina Pardo-Roa et al
EPI_ISL_3321286	Chile/RM-PUC_MVL_1222/2021	2021-06-12	South America	Chile	Laboratorio de Infectologia y Virologia Molecular	Laboratory of Molecular Virology, School of Medicine, Pontificia Universidad Catolica de Chile	Catalina Pardo-Roa et al
EPI_ISL_3321287	Chile/RM-PUC_MVL_1223/2021	2021-06-12	South America	Chile	Laboratorio de Infectologia y Virologia Molecular	Laboratory of Molecular Virology, School of Medicine, Pontificia Universidad Catolica de Chile	Catalina Pardo-Roa et al
EPI_ISL_3321288	Chile/RM-PUC_MVL_1224/2021	2021-06-18	South America	Chile	Laboratorio de Infectologia y Virologia Molecular	Laboratory of Molecular Virology, School of Medicine, Pontificia Universidad Catolica de Chile	Catalina Pardo-Roa et al
EPI_ISL_3321289	Chile/RM-PUC_MVL_1225/2021	2021-06-19	South America	Chile	Laboratorio de Infectologia y Virologia Molecular	Laboratory of Molecular Virology, School of Medicine, Pontificia Universidad Catolica de Chile	Catalina Pardo-Roa et al
EPI_ISL_3321290	Chile/RM-PUC_MVL_1226/2021	2021-06-20	South America	Chile	Laboratorio de Infectologia y Virologia Molecular	Laboratory of Molecular Virology, School of Medicine, Pontificia Universidad Catolica de Chile	Catalina Pardo-Roa et al
EPI_ISL_3321291	Chile/RM-PUC_MVL_1227/2021	2021-07-05	South America	Chile	UC-Christus Clinical Hospital Laboratory	Laboratory of Molecular Virology, School of Medicine, Pontificia Universidad Catolica de Chile	Catalina Pardo-Roa et al
EPI_ISL_3321293	Chile/RM-PUC_MVL_1229/2021	2021-04-19	South America	Chile	UC-Christus Clinical Hospital Laboratory	Laboratory of Molecular Virology, School of Medicine, Pontificia Universidad Catolica de Chile	Catalina Pardo-Roa et al
EPI_ISL_3321301	Chile/RM-PUC_MVL_1238/2021	2021-04-26	South America	Chile	UC-Christus Clinical Hospital Laboratory	Laboratory of Molecular Virology, School of Medicine, Pontificia Universidad Catolica de Chile	Catalina Pardo-Roa et al
EPI_ISL_3321302	Chile/RM-PUC_MVL_1239/2021	2021-04-26	South America	Chile	UC-Christus Clinical Hospital Laboratory	Laboratory of Molecular Virology, School of Medicine, Pontificia Universidad Catolica de Chile	Catalina Pardo-Roa et al
EPI_ISL_3321312	Chile/RM-PUC_MVL_1240/2021	2021-04-27	South America	Chile	UC-Christus Clinical Hospital Laboratory	Laboratory of Molecular Virology, School of Medicine, Pontificia Universidad Catolica de Chile	Catalina Pardo-Roa et al
EPI_ISL_3321303	Chile/RM-PUC_MVL_1241/2021	2021-04-27	South America	Chile	UC-Christus Clinical Hospital Laboratory	Laboratory of Molecular Virology, School of Medicine, Pontificia Universidad Catolica de Chile	Catalina Pardo-Roa et al
EPI_ISL_3321304	Chile/RM-PUC_MVL_1242/2021	2021-04-28	South America	Chile	UC-Christus Clinical Hospital Laboratory	Laboratory of Molecular Virology, School of Medicine, Pontificia Universidad Catolica de Chile	Catalina Pardo-Roa et al
EPI_ISL_3321305	Chile/RM-PUC_MVL_1244/2021	2021-05-19	South America	Chile	UC-Christus Clinical Hospital Laboratory	Laboratory of Molecular Virology, School of Medicine, Pontificia Universidad Catolica de Chile	Catalina Pardo-Roa et al
EPI_ISL_3321307	Chile/RM-PUC_MVL_1246/2021	2021-05-22	South America	Chile	UC-Christus Clinical Hospital Laboratory	Laboratory of Molecular Virology, School of Medicine, Pontificia Universidad Catolica de Chile	Catalina Pardo-Roa et al
EPI_ISL_3321314	Chile/RM-PUC_MVL_1247/2021	2021-05-27	South America	Chile	UC-Christus Clinical Hospital Laboratory	Laboratory of Molecular Virology, School of Medicine, Pontificia Universidad Catolica de Chile	Catalina Pardo-Roa et al
EPI_ISL_3321308	Chile/RM-PUC_MVL_1248/2021	2021-05-29	South America	Chile	UC-Christus Clinical Hospital Laboratory	Laboratory of Molecular Virology, School of Medicine, Pontificia Universidad Catolica de Chile	Catalina Pardo-Roa et al
EPI_ISL_3321264	Chile/RM-PUC_MVL_1249/2021	2021-02-25	South America	Chile	Laboratorio de Infectologia y Virologia Molecular	Laboratory of Molecular Virology, School of Medicine, Pontificia Universidad Catolica de Chile	Catalina Pardo-Roa et al
EPI_ISL_3321265	Chile/RM-PUC_MVL_1250/2021	2021-02-25	South America	Chile	Laboratorio de Infectologia y Virologia Molecular	Laboratory of Molecular Virology, School of Medicine, Pontificia Universidad Catolica de Chile	Catalina Pardo-Roa et al
EPI_ISL_3370459	Chile/RM-PUC_MVL_1255/2021	2021-01-19	South America	Chile	Laboratorio de Infectologia y Virologia Molecular	Laboratory of Molecular Virology, School of Medicine, Pontificia Universidad Catolica de Chile	Catalina Pardo-Roa et al
EPI_ISL_3370452	Chile/RM-PUC_MVL_1260/2021	2021-06-12	South America	Chile	Laboratorio de Infectologia y Virologia Molecular	Laboratory of Molecular Virology, School of Medicine, Pontificia Universidad Catolica de Chile	Catalina Pardo-Roa et al
EPI_ISL_3370445	Chile/RM-PUC_MVL_1261/2021	2021-06-13	South America	Chile	Laboratorio de Infectologia y Virologia Molecular	Laboratory of Molecular Virology, School of Medicine, Pontificia Universidad Catolica de Chile	Catalina Pardo-Roa et al
EPI_ISL_3370429	Chile/RM-PUC_MVL_1263/2021	2021-05-22	South America	Chile	UC-Christus Clinical Hospital Laboratory	Laboratory of Molecular Virology, School of Medicine, Pontificia Universidad Catolica de Chile	Catalina Pardo-Roa et al
EPI_ISL_3370430	Chile/RM-PUC_MVL_1265/2021	2021-05-27	South America	Chile	UC-Christus Clinical Hospital Laboratory	Laboratory of Molecular Virology, School of Medicine, Pontificia Universidad Catolica de Chile	Catalina Pardo-Roa et al
EPI_ISL_3370431	Chile/RM-PUC_MVL_1266/2021	2021-05-27	South America	Chile	UC-Christus Clinical Hospital Laboratory	Laboratory of Molecular Virology, School of Medicine, Pontificia Universidad Catolica de Chile	Catalina Pardo-Roa et al
EPI_ISL_3370432	Chile/RM-PUC_MVL_1269/2021	2021-05-28	South America	Chile	UC-Christus Clinical Hospital Laboratory	Laboratory of Molecular Virology, School of Medicine, Pontificia Universidad Catolica de Chile	Catalina Pardo-Roa et al
EPI_ISL_3370433	Chile/RM-PUC_MVL_1271/2021	2021-05-29	South America	Chile	UC-Christus Clinical Hospital Laboratory	Laboratory of Molecular Virology, School of Medicine, Pontificia Universidad Catolica de Chile	Catalina Pardo-Roa et al
EPI_ISL_3370446	Chile/RM-PUC_MVL_1272/2021	2021-06-03	South America	Chile	UC-Christus Clinical Hospital Laboratory	Laboratory of Molecular Virology, School of Medicine, Pontificia Universidad Catolica de Chile	Catalina Pardo-Roa et al
EPI_ISL_3370434	Chile/RM-PUC_MVL_1273/2021	2021-07-14	South America	Chile	UC-Christus Clinical Hospital Laboratory	Laboratory of Molecular Virology, School of Medicine, Pontificia Universidad Catolica de Chile	Catalina Pardo-Roa et al
EPI_ISL_3370451	Chile/RM-PUC_MVL_1274/2021	2021-07-14	South America	Chile	UC-Christus Clinical Hospital Laboratory	Laboratory of Molecular Virology, School of Medicine, Pontificia Universidad Catolica de Chile	Catalina Pardo-Roa et al
EPI_ISL_3370435	Chile/RM-PUC_MVL_1277/2021	2021-07-05	South America	Chile	Laboratorio de Infectologia y Virologia Molecular	Laboratory of Molecular Virology, School of Medicine, Pontificia Universidad Catolica de Chile	Catalina Pardo-Roa et al
EPI_ISL_3370449	Chile/RM-PUC_MVL_1278/2021	2021-07-05	South America	Chile	Laboratorio de Infectologia y Virologia Molecular	Laboratory of Molecular Virology, School of Medicine, Pontificia Universidad Catolica de Chile	Catalina Pardo-Roa et al
EPI_ISL_3370447	Chile/RM-PUC_MVL_1279/2021	2021-07-05	South America	Chile	Laboratorio de Infectologia y Virologia Molecular	Laboratory of Molecular Virology, School of Medicine, Pontificia Universidad Catolica de Chile	Catalina Pardo-Roa et al
EPI_ISL_3370436	Chile/RM-PUC_MVL_1280/2021	2021-07-05	South America	Chile	Laboratorio de Infectologia y Virologia Molecular	Laboratory of Molecular Virology, School of Medicine, Pontificia Universidad Catolica de Chile	Catalina Pardo-Roa et al
EPI_ISL_3370454	Chile/RM-PUC_MVL_1281/2021	2021-07-05	South America	Chile	Laboratorio de Infectologia y Virologia Molecular	Laboratory of Molecular Virology, School of Medicine, Pontificia Universidad Catolica de Chile	Catalina Pardo-Roa et al
EPI_ISL_3370455	Chile/RM-PUC_MVL_1282/2021	2021-07-05	South America	Chile	Laboratorio de Infectologia y Virologia Molecular	Laboratory of Molecular Virology, School of Medicine, Pontificia Universidad Catolica de Chile	Catalina Pardo-Roa et al
EPI_ISL_3370437	Chile/RM-PUC_MVL_1284/2021	2021-07-05	South America	Chile	Laboratorio de Infectologia y Virologia Molecular	Laboratory of Molecular Virology, School of Medicine, Pontificia Universidad Catolica de Chile	Catalina Pardo-Roa et al
EPI_ISL_3370439	Chile/RM-PUC_MVL_1286/2021	2021-07-06	South America	Chile	Laboratorio de Infectologia y Virologia Molecular	Laboratory of Molecular Virology, School of Medicine, Pontificia Universidad Catolica de Chile	Catalina Pardo-Roa et al
EPI_ISL_3370456	Chile/RM-PUC_MVL_1287/2021	2021-07-06	South America	Chile	Laboratorio de Infectologia y Virologia Molecular	Laboratory of Molecular Virology, School of Medicine, Pontificia Universidad Catolica de Chile	Catalina Pardo-Roa et al
EPI_ISL_3370450	Chile/RM-PUC_MVL_1288/2021	2021-07-07	South America	Chile	Laboratorio de Infectologia y Virologia Molecular	Laboratory of Molecular Virology, School of Medicine, Pontificia Universidad Catolica de Chile	Catalina Pardo-Roa et al
EPI_ISL_3370440	Chile/RM-PUC_MVL_1289/2021	2021-07-07	South America	Chile	Laboratorio de Infectologia y Virologia Molecular	Laboratory of Molecular Virology, School of Medicine, Pontificia Universidad Catolica de Chile	Catalina Pardo-Roa et al
EPI_ISL_3370441	Chile/RM-PUC_MVL_1290/2021	2021-07-08	South America	Chile	Laboratorio de Infectologia y Virologia Molecular	Laboratory of Molecular Virology, School of Medicine, Pontificia Universidad Catolica de Chile	Catalina Pardo-Roa et al
EPI_ISL_3370442	Chile/RM-PUC_MVL_1291/2021	2021-07-08	South America	Chile	Laboratorio de Infectologia y Virologia Molecular	Laboratory of Molecular Virology, School of Medicine, Pontificia Universidad Catolica de Chile	Catalina Pardo-Roa et al
EPI_ISL_3535709	Chile/RM-PUC_MVL_1292/2021	2021-07-10	South America	Chile	Laboratorio de Infectologia y Virologia Molecular	Laboratory of Molecular Virology, School of Medicine, Pontificia Universidad Catolica de Chile	Catalina Pardo-Roa et al
EPI_ISL_3535710	Chile/RM-PUC_MVL_1293/2021	2021-07-12	South America	Chile	Laboratorio de Infectologia y Virologia Molecular	Laboratory of Molecular Virology, School of Medicine, Pontificia Universidad Catolica de Chile	Catalina Pardo-Roa et al
EPI_ISL_3535716	Chile/RM-PUC_MVL_1299/2021	2021-07-19	South America	Chile	Laboratorio de Infectologia y Virologia Molecular	Laboratory of Molecular Virology, School of Medicine, Pontificia Universidad Catolica de Chile	Catalina Pardo-Roa et al
EPI_ISL_3535717	Chile/RM-PUC_MVL_1300/2021	2021-07-15	South America	Chile	Laboratorio de Infectologia y Virologia Molecular	Laboratory of Molecular Virology, School of Medicine, Pontificia Universidad Catolica de Chile	Catalina Pardo-Roa et al
EPI_ISL_3535718	Chile/RM-PUC_MVL_1301/2021	2021-04-30	South America	Chile	UC-Christus Clinical Hospital Laboratory	Laboratory of Molecular Virology, School of Medicine, Pontificia Universidad Catolica de Chile	Catalina Pardo-Roa et al
EPI_ISL_3535719	Chile/RM-PUC_MVL_1302/2021	2021-04-30	South America	Chile	UC-Christus Clinical Hospital Laboratory	Laboratory of Molecular Virology, School of Medicine, Pontificia Universidad Catolica de Chile	Catalina Pardo-Roa et al
EPI_ISL_3535720	Chile/RM-PUC_MVL_1303/2021	2021-05-07	South America	Chile	UC-Christus Clinical Hospital Laboratory	Laboratory of Molecular Virology, School of Medicine, Pontificia Universidad Catolica de Chile	Catalina Pardo-Roa et al
EPI_ISL_3535723	Chile/RM-PUC_MVL_1306/2021	2021-08-11	South America	Chile	Laboratorio de Infectologia y Virologia Molecular	Laboratory of Molecular Virology, School of Medicine, Pontificia Universidad Catolica de Chile	Catalina Pardo-Roa et al
EPI_ISL_3535724	Chile/RM-PUC_MVL_1307/2021	2021-08-11	South America	Chile	Laboratorio de Infectologia y Virologia Molecular	Laboratory of Molecular Virology, School of Medicine, Pontificia Universidad Catolica de Chile	Catalina Pardo-Roa et al
EPI_ISL_3535725	Chile/RM-PUC_MVL_1308/2021	2021-08-11	South America	Chile	Laboratorio de Infectologia y Virologia Molecular	Laboratory of Molecular Virology, School of Medicine, Pontificia Universidad Catolica de Chile	Catalina Pardo-Roa et al
EPI_ISL_3535726	Chile/RM-PUC_MVL_1309/2021	2021-08-11	South America	Chile	Laboratorio de Infectologia y Virologia Molecular	Laboratory of Molecular Virology, School of Medicine, Pontificia Universidad Catolica de Chile	Catalina Pardo-Roa et al
EPI_ISL_3535727	Chile/RM-PUC_MVL_1310/2021	2021-08-11	South America	Chile	Laboratorio de Infectologia y Virologia Molecular	Laboratory of Molecular Virology, School of Medicine, Pontificia Universidad Catolica de Chile	Catalina Pardo-Roa et al
EPI_ISL_3535728	Chile/RM-PUC_MVL_1311/2021	2021-08-11	South America	Chile	Laboratorio de Infectologia y Virologia Molecular	Laboratory of Molecular Virology, School of Medicine, Pontificia Universidad Catolica de Chile	Catalina Pardo-Roa et al
EPI_ISL_3535729	Chile/RM-PUC_MVL_1312/2021	2021-08-11	South America	Chile	Laboratorio de Infectologia y Virologia Molecular	Laboratory of Molecular Virology, School of Medicine, Pontificia Universidad Catolica de Chile	Catalina Pardo-Roa et al
EPI_ISL_3535731	Chile/RM-PUC_MVL_1314/2021	2021-07-09	South America	Chile	Laboratorio de Infectologia y Virologia Molecular	Laboratory of Molecular Virology, School of Medicine, Pontificia Universidad Catolica de Chile	Catalina Pardo-Roa et al
EPI_ISL_3535735	Chile/RM-PUC_MVL_1318/2021	2021-07-10	South America	Chile	Laboratorio de Infectologia y Virologia Molecular	Laboratory of Molecular Virology, School of Medicine, Pontificia Universidad Catolica de Chile	Catalina Pardo-Roa et al
EPI_ISL_3535736	Chile/RM-PUC_MVL_1319/2021	2021-07-11	South America	Chile	Laboratorio de Infectologia y Virologia Molecular	Laboratory of Molecular Virology, School of Medicine, Pontificia Universidad Catolica de Chile	Catalina Pardo-Roa et al
EPI_ISL_3535746	Chile/RM-PUC_MVL_1329/2021	2021-07-17	South America	Chile	Laboratorio de Infectologia y Virologia Molecular	Laboratory of Molecular Virology, School of Medicine, Pontificia Universidad Catolica de Chile	Catalina Pardo-Roa et al
EPI_ISL_3535748	Chile/RM-PUC_MVL_1331/2021	2021-07-18	South America	Chile	Laboratorio de Infectologia y Virologia Molecular	Laboratory of Molecular Virology, School of Medicine, Pontificia Universidad Catolica de Chile	Catalina Pardo-Roa et al
EPI_ISL_3535752	Chile/RM-PUC_MVL_1335/2021	2021-07-18	South America	Chile	Laboratorio de Infectologia y Virologia Molecular	Laboratory of Molecular Virology, School of Medicine, Pontificia Universidad Catolica de Chile	Catalina Pardo-Roa et al
EPI_ISL_3535754	Chile/RM-PUC_MVL_1337/2021	2021-07-13	South America	Chile	Laboratorio de Infectologia y Virologia Molecular	Laboratory of Molecular Virology, School of Medicine, Pontificia Universidad Catolica de Chile	Catalina Pardo-Roa et al
EPI_ISL_3535755	Chile/RM-PUC_MVL_1338/2021	2021-05-03	South America	Chile	Laboratorio de Infectologia y Virologia Molecular	Laboratory of Molecular Virology, School of Medicine, Pontificia Universidad Catolica de Chile	Catalina Pardo-Roa et al
EPI_ISL_3535756	Chile/RM-PUC_MVL_1339/2021	2021-05-07	South America	Chile	Laboratorio de Infectologia y Virologia Molecular	Laboratory of Molecular Virology, School of Medicine, Pontificia Universidad Catolica de Chile	Catalina Pardo-Roa et al
EPI_ISL_3535758	Chile/RM-PUC_MVL_1341/2021	2021-05-17	South America	Chile	Laboratorio de Infectologia y Virologia Molecular	Laboratory of Molecular Virology, School of Medicine, Pontificia Universidad Catolica de Chile	Catalina Pardo-Roa et al
EPI_ISL_3642578	Chile/RM-PUC_MVL_1345/2021	2021-03-30	South America	Chile	Laboratorio de Infectologia y Virologia Molecular	Laboratory of Molecular Virology, School of Medicine, Pontificia Universidad Catolica de Chile	Catalina Pardo-Roa et al
EPI_ISL_3642595	Chile/RM-PUC_MVL_1354/2021	2021-06-07	South America	Chile	Laboratorio de Infectologia y Virologia Molecular	Laboratory of Molecular Virology, School of Medicine, Pontificia Universidad Catolica de Chile	Catalina Pardo-Roa et al
EPI_ISL_3642592	Chile/RM-PUC_MVL_1356/2021	2021-06-10	South America	Chile	Laboratorio de Infectologia y Virologia Molecular	Laboratory of Molecular Virology, School of Medicine, Pontificia Universidad Catolica de Chile	Catalina Pardo-Roa et al
EPI_ISL_3642594	Chile/RM-PUC_MVL_1357/2021	2021-06-10	South America	Chile	Laboratorio de Infectologia y Virologia Molecular	Laboratory of Molecular Virology, School of Medicine, Pontificia Universidad Catolica de Chile	Catalina Pardo-Roa et al
EPI_ISL_3642587	Chile/RM-PUC_MVL_1364/2021	2021-07-28	South America	Chile	Laboratorio de Infectologia y Virologia Molecular	Laboratory of Molecular Virology, School of Medicine, Pontificia Universidad Catolica de Chile	Catalina Pardo-Roa et al
EPI_ISL_3642584	Chile/RM-PUC_MVL_1370/2021	2021-07-31	South America	Chile	Laboratorio de Infectologia y Virologia Molecular	Laboratory of Molecular Virology, School of Medicine, Pontificia Universidad Catolica de Chile	Catalina Pardo-Roa et al
EPI_ISL_3642582	Chile/RM-PUC_MVL_1371/2021	2021-08-02	South America	Chile	Laboratorio de Infectologia y Virologia Molecular	Laboratory of Molecular Virology, School of Medicine, Pontificia Universidad Catolica de Chile	Catalina Pardo-Roa et al
EPI_ISL_3642579	Chile/RM-PUC_MVL_1376/2021	2021-08-09	South America	Chile	Laboratorio de Infectologia y Virologia Molecular	Laboratory of Molecular Virology, School of Medicine, Pontificia Universidad Catolica de Chile	Catalina Pardo-Roa et al
EPI_ISL_3642585	Chile/RM-PUC_MVL_1379/2021	2021-08-10	South America	Chile	Laboratorio de Infectologia y Virologia Molecular	Laboratory of Molecular Virology, School of Medicine, Pontificia Universidad Catolica de Chile	Catalina Pardo-Roa et al
EPI_ISL_3642597	Chile/RM-PUC_MVL_1380/2021	2021-08-11	South America	Chile	Laboratorio de Infectologia y Virologia Molecular	Laboratory of Molecular Virology, School of Medicine, Pontificia Universidad Catolica de Chile	Catalina Pardo-Roa et al
EPI_ISL_3642586	Chile/RM-PUC_MVL_1383/2021	2021-08-12	South America	Chile	Laboratorio de Infectologia y Virologia Molecular	Laboratory of Molecular Virology, School of Medicine, Pontificia Universidad Catolica de Chile	Catalina Pardo-Roa et al
EPI_ISL_3642598	Chile/RM-PUC_MVL_1384/2021	2021-08-13	South America	Chile	Laboratorio de Infectologia y Virologia Molecular	Laboratory of Molecular Virology, School of Medicine, Pontificia Universidad Catolica de Chile	Catalina Pardo-Roa et al
EPI_ISL_3642590	Chile/RM-PUC_MVL_1385/2021	2021-08-14	South America	Chile	Laboratorio de Infectologia y Virologia Molecular	Laboratory of Molecular Virology, School of Medicine, Pontificia Universidad Catolica de Chile	Catalina Pardo-Roa et al
EPI_ISL_3642599	Chile/RM-PUC_MVL_1388/2021	2021-08-11	South America	Chile	Laboratorio de Infectologia y Virologia Molecular	Laboratory of Molecular Virology, School of Medicine, Pontificia Universidad Catolica de Chile	Catalina Pardo-Roa et al
EPI_ISL_3758961	Chile/RM-PUC_MVL_1389/2021	2021-03-06	South America	Chile	Laboratorio de Infectologia y Virologia Molecular	Laboratory of Molecular Virology, School of Medicine, Pontificia Universidad Catolica de Chile	Catalina Pardo-Roa et al
EPI_ISL_3758958	Chile/RM-PUC_MVL_1394/2021	2021-08-02	South America	Chile	Laboratorio de Infectologia y Virologia Molecular	Laboratory of Molecular Virology, School of Medicine, Pontificia Universidad Catolica de Chile	Catalina Pardo-Roa et al
EPI_ISL_3758952	Chile/RM-PUC_MVL_1400/2021	2021-08-05	South America	Chile	Laboratorio de Infectologia y Virologia Molecular	Laboratory of Molecular Virology, School of Medicine, Pontificia Universidad Catolica de Chile	Catalina Pardo-Roa et al
EPI_ISL_3758946	Chile/RM-PUC_MVL_1402/2021	2021-08-06	South America	Chile	Laboratorio de Infectologia y Virologia Molecular	Laboratory of Molecular Virology, School of Medicine, Pontificia Universidad Catolica de Chile	Catalina Pardo-Roa et al
EPI_ISL_3758948	Chile/RM-PUC_MVL_1404/2021	2021-08-06	South America	Chile	Laboratorio de Infectologia y Virologia Molecular	Laboratory of Molecular Virology, School of Medicine, Pontificia Universidad Catolica de Chile	Catalina Pardo-Roa et al
EPI_ISL_3758939	Chile/RM-PUC_MVL_1408/2021	2021-08-16	South America	Chile	Laboratorio de Infectologia y Virologia Molecular	Laboratory of Molecular Virology, School of Medicine, Pontificia Universidad Catolica de Chile	Catalina Pardo-Roa et al
EPI_ISL_3758940	Chile/RM-PUC_MVL_1409/2021	2021-08-16	South America	Chile	Laboratorio de Infectologia y Virologia Molecular	Laboratory of Molecular Virology, School of Medicine, Pontificia Universidad Catolica de Chile	Catalina Pardo-Roa et al
EPI_ISL_3758934	Chile/RM-PUC_MVL_1412/2021	2021-08-17	South America	Chile	Laboratorio de Infectologia y Virologia Molecular	Laboratory of Molecular Virology, School of Medicine, Pontificia Universidad Catolica de Chile	Catalina Pardo-Roa et al
EPI_ISL_3758928	Chile/RM-PUC_MVL_1416/2021	2021-08-18	South America	Chile	Laboratorio de Infectologia y Virologia Molecular	Laboratory of Molecular Virology, School of Medicine, Pontificia Universidad Catolica de Chile	Catalina Pardo-Roa et al
EPI_ISL_3758949	Chile/RM-PUC_MVL_1417/2021	2021-08-06	South America	Chile	Laboratorio de Infectologia y Virologia Molecular	Laboratory of Molecular Virology, School of Medicine, Pontificia Universidad Catolica de Chile	Catalina Pardo-Roa et al
EPI_ISL_3758929	Chile/RM-PUC_MVL_1418/2021	2021-08-18	South America	Chile	Laboratorio de Infectologia y Virologia Molecular	Laboratory of Molecular Virology, School of Medicine, Pontificia Universidad Catolica de Chile	Catalina Pardo-Roa et al
EPI_ISL_3758931	Chile/RM-PUC_MVL_1420/2021	2021-08-18	South America	Chile	Laboratorio de Infectologia y Virologia Molecular	Laboratory of Molecular Virology, School of Medicine, Pontificia Universidad Catolica de Chile	Catalina Pardo-Roa et al
EPI_ISL_3758932	Chile/RM-PUC_MVL_1421/2021	2021-08-18	South America	Chile	Laboratorio de Infectologia y Virologia Molecular	Laboratory of Molecular Virology, School of Medicine, Pontificia Universidad Catolica de Chile	Catalina Pardo-Roa et al
EPI_ISL_3758933	Chile/RM-PUC_MVL_1422/2021	2021-08-18	South America	Chile	Laboratorio de Infectologia y Virologia Molecular	Laboratory of Molecular Virology, School of Medicine, Pontificia Universidad Catolica de Chile	Catalina Pardo-Roa et al
EPI_ISL_3758926	Chile/RM-PUC_MVL_1424/2021	2021-08-20	South America	Chile	Laboratorio de Infectologia y Virologia Molecular	Laboratory of Molecular Virology, School of Medicine, Pontificia Universidad Catolica de Chile	Catalina Pardo-Roa et al
EPI_ISL_3758927	Chile/RM-PUC_MVL_1426/2021	2021-08-19	South America	Chile	Laboratorio de Infectologia y Virologia Molecular	Laboratory of Molecular Virology, School of Medicine, Pontificia Universidad Catolica de Chile	Catalina Pardo-Roa et al
EPI_ISL_3944418	Chile/RM-PUC_MVL_1427/2021	2021-06-18	South America	Chile	Laboratorio de Infectologia y Virologia Molecular	Laboratory of Molecular Virology, School of Medicine, Pontificia Universidad Catolica de Chile	Catalina Pardo-Roa et al
EPI_ISL_3944422	Chile/RM-PUC_MVL_1430/2021	2021-07-09	South America	Chile	Laboratorio de Infectologia y Virologia Molecular	Laboratory of Molecular Virology, School of Medicine, Pontificia Universidad Catolica de Chile	Catalina Pardo-Roa et al
EPI_ISL_3944423	Chile/RM-PUC_MVL_1431/2021	2021-08-07	South America	Chile	Laboratorio de Infectologia y Virologia Molecular	Laboratory of Molecular Virology, School of Medicine, Pontificia Universidad Catolica de Chile	Catalina Pardo-Roa et al
EPI_ISL_3944411	Chile/RM-PUC_MVL_1432/2021	2021-07-30	South America	Chile	Laboratorio de Infectologia y Virologia Molecular	Laboratory of Molecular Virology, School of Medicine, Pontificia Universidad Catolica de Chile	Catalina Pardo-Roa et al
EPI_ISL_3944419	Chile/RM-PUC_MVL_1433/2021	2021-08-01	South America	Chile	Laboratorio de Infectologia y Virologia Molecular	Laboratory of Molecular Virology, School of Medicine, Pontificia Universidad Catolica de Chile	Catalina Pardo-Roa et al
EPI_ISL_3944424	Chile/RM-PUC_MVL_1437/2021	2021-08-22	South America	Chile	Laboratorio de Infectologia y Virologia Molecular	Laboratory of Molecular Virology, School of Medicine, Pontificia Universidad Catolica de Chile	Catalina Pardo-Roa et al
EPI_ISL_3944425	Chile/RM-PUC_MVL_1441/2021	2021-08-24	South America	Chile	Laboratorio de Infectologia y Virologia Molecular	Laboratory of Molecular Virology, School of Medicine, Pontificia Universidad Catolica de Chile	Catalina Pardo-Roa et al
EPI_ISL_3944413	Chile/RM-PUC_MVL_1442/2021	2021-08-24	South America	Chile	Laboratorio de Infectologia y Virologia Molecular	Laboratory of Molecular Virology, School of Medicine, Pontificia Universidad Catolica de Chile	Catalina Pardo-Roa et al
EPI_ISL_3944414	Chile/RM-PUC_MVL_1443/2021	2021-08-24	South America	Chile	Laboratorio de Infectologia y Virologia Molecular	Laboratory of Molecular Virology, School of Medicine, Pontificia Universidad Catolica de Chile	Catalina Pardo-Roa et al
EPI_ISL_3944416	Chile/RM-PUC_MVL_1445/2021	2021-08-25	South America	Chile	Laboratorio de Infectologia y Virologia Molecular	Laboratory of Molecular Virology, School of Medicine, Pontificia Universidad Catolica de Chile	Catalina Pardo-Roa et al
EPI_ISL_3944417	Chile/RM-PUC_MVL_1448/2021	2021-08-28	South America	Chile	Laboratorio de Infectologia y Virologia Molecular	Laboratory of Molecular Virology, School of Medicine, Pontificia Universidad Catolica de Chile	Catalina Pardo-Roa et al
EPI_ISL_3944428	Chile/RM-PUC_MVL_1450/2021	2021-02-19	South America	Chile	Laboratorio de Infectologia y Virologia Molecular	Laboratory of Molecular Virology, School of Medicine, Pontificia Universidad Catolica de Chile	Catalina Pardo-Roa et al
EPI_ISL_4391683	Chile/RM-PUC_MVL_1454/2021	2021-08-03	South America	Chile	Laboratorio de Infectologia y Virologia Molecular	Laboratory of Molecular Virology, School of Medicine, Pontificia Universidad Catolica de Chile	Catalina Pardo-Roa et al
EPI_ISL_4391690	Chile/RM-PUC_MVL_1455/2021	2021-08-06	South America	Chile	Laboratorio de Infectologia y Virologia Molecular	Laboratory of Molecular Virology, School of Medicine, Pontificia Universidad Catolica de Chile	Catalina Pardo-Roa et al
EPI_ISL_4391753	Chile/RM-PUC_MVL_1464/2021	2021-08-31	South America	Chile	Laboratorio de Infectologia y Virologia Molecular	Laboratory of Molecular Virology, School of Medicine, Pontificia Universidad Catolica de Chile	Catalina Pardo-Roa et al
EPI_ISL_4391666	Chile/RM-PUC_MVL_1465/2021	2021-08-31	South America	Chile	Laboratorio de Infectologia y Virologia Molecular	Laboratory of Molecular Virology, School of Medicine, Pontificia Universidad Catolica de Chile	Catalina Pardo-Roa et al
EPI_ISL_4391706	Chile/RM-PUC_MVL_1467/2021	2021-09-04	South America	Chile	Laboratorio de Infectologia y Virologia Molecular	Laboratory of Molecular Virology, School of Medicine, Pontificia Universidad Catolica de Chile	Catalina Pardo-Roa et al
EPI_ISL_4391669	Chile/RM-PUC_MVL_1474/2021	2021-09-06	South America	Chile	Laboratorio de Infectologia y Virologia Molecular	Laboratory of Molecular Virology, School of Medicine, Pontificia Universidad Catolica de Chile	Catalina Pardo-Roa et al
EPI_ISL_4391700	Chile/RM-PUC_MVL_1475/2021	2021-09-07	South America	Chile	Laboratorio de Infectologia y Virologia Molecular	Laboratory of Molecular Virology, School of Medicine, Pontificia Universidad Catolica de Chile	Catalina Pardo-Roa et al
EPI_ISL_4391737	Chile/RM-PUC_MVL_1481/2021	2021-09-02	South America	Chile	Laboratorio de Infectologia y Virologia Molecular	Laboratory of Molecular Virology, School of Medicine, Pontificia Universidad Catolica de Chile	Catalina Pardo-Roa et al
EPI_ISL_4391675	Chile/RM-PUC_MVL_1483/2021	2021-09-09	South America	Chile	Laboratorio de Infectologia y Virologia Molecular	Laboratory of Molecular Virology, School of Medicine, Pontificia Universidad Catolica de Chile	Catalina Pardo-Roa et al
EPI_ISL_4391677	Chile/RM-PUC_MVL_1486/2021	2021-09-11	South America	Chile	Laboratorio de Infectologia y Virologia Molecular	Laboratory of Molecular Virology, School of Medicine, Pontificia Universidad Catolica de Chile	Catalina Pardo-Roa et al
EPI_ISL_4890145	Chile/RM-PUC_MVL_1503/2021	2021-08-29	South America	Chile	Laboratorio de Infectologia y Virologia Molecular	Laboratory of Molecular Virology, School of Medicine, Pontificia Universidad Catolica de Chile	Catalina Pardo-Roa et al
EPI_ISL_4890164	Chile/RM-PUC_MVL_1506/2021	2021-08-28	South America	Chile	Laboratorio de Infectologia y Virologia Molecular	Laboratory of Molecular Virology, School of Medicine, Pontificia Universidad Catolica de Chile	Catalina Pardo-Roa et al
EPI_ISL_4890148	Chile/RM-PUC_MVL_1507/2021	2021-08-28	South America	Chile	Laboratorio de Infectologia y Virologia Molecular	Laboratory of Molecular Virology, School of Medicine, Pontificia Universidad Catolica de Chile	Catalina Pardo-Roa et al
EPI_ISL_4890170	Chile/RM-PUC_MVL_1510/2021	2021-08-26	South America	Chile	Laboratorio de Infectologia y Virologia Molecular	Laboratory of Molecular Virology, School of Medicine, Pontificia Universidad Catolica de Chile	Catalina Pardo-Roa et al
EPI_ISL_4890165	Chile/RM-PUC_MVL_1512/2021	2021-08-27	South America	Chile	Laboratorio de Infectologia y Virologia Molecular	Laboratory of Molecular Virology, School of Medicine, Pontificia Universidad Catolica de Chile	Catalina Pardo-Roa et al
EPI_ISL_4890138	Chile/RM-PUC_MVL_1513/2021	2021-08-29	South America	Chile	Laboratorio de Infectologia y Virologia Molecular	Laboratory of Molecular Virology, School of Medicine, Pontificia Universidad Catolica de Chile	Catalina Pardo-Roa et al
EPI_ISL_4890154	Chile/RM-PUC_MVL_1515/2021	2021-08-31	South America	Chile	Laboratorio de Infectologia y Virologia Molecular	Laboratory of Molecular Virology, School of Medicine, Pontificia Universidad Catolica de Chile	Catalina Pardo-Roa et al
EPI_ISL_4890135	Chile/RM-PUC_MVL_1516/2021	2021-08-30	South America	Chile	Laboratorio de Infectologia y Virologia Molecular	Laboratory of Molecular Virology, School of Medicine, Pontificia Universidad Catolica de Chile	Catalina Pardo-Roa et al
EPI_ISL_4890151	Chile/RM-PUC_MVL_1517/2021	2021-08-30	South America	Chile	Laboratorio de Infectologia y Virologia Molecular	Laboratory of Molecular Virology, School of Medicine, Pontificia Universidad Catolica de Chile	Catalina Pardo-Roa et al
EPI_ISL_4890166	Chile/RM-PUC_MVL_1521/2021	2021-09-02	South America	Chile	Laboratorio de Infectologia y Virologia Molecular	Laboratory of Molecular Virology, School of Medicine, Pontificia Universidad Catolica de Chile	Catalina Pardo-Roa et al
EPI_ISL_4890152	Chile/RM-PUC_MVL_1524/2021	2021-09-02	South America	Chile	Laboratorio de Infectologia y Virologia Molecular	Laboratory of Molecular Virology, School of Medicine, Pontificia Universidad Catolica de Chile	Catalina Pardo-Roa et al
EPI_ISL_4890157	Chile/RM-PUC_MVL_1529/2021	2021-07-01	South America	Chile	Laboratorio de Infectologia y Virologia Molecular	Laboratory of Molecular Virology, School of Medicine, Pontificia Universidad Catolica de Chile	Catalina Pardo-Roa et al
EPI_ISL_4890150	Chile/RM-PUC_MVL_1531/2021	2021-09-05	South America	Chile	Laboratorio de Infectologia y Virologia Molecular	Laboratory of Molecular Virology, School of Medicine, Pontificia Universidad Catolica de Chile	Catalina Pardo-Roa et al
EPI_ISL_4890144	Chile/RM-PUC_MVL_1553/2021	2021-09-13	South America	Chile	Laboratorio de Infectologia y Virologia Molecular	Laboratory of Molecular Virology, School of Medicine, Pontificia Universidad Catolica de Chile	Catalina Pardo-Roa et al
EPI_ISL_4890143	Chile/RM-PUC_MVL_1558/2021	2021-09-16	South America	Chile	Laboratorio de Infectologia y Virologia Molecular	Laboratory of Molecular Virology, School of Medicine, Pontificia Universidad Catolica de Chile	Catalina Pardo-Roa et al
EPI_ISL_4890147	Chile/RM-PUC_MVL_1586/2021	2021-08-11	South America	Chile	Laboratorio de Infectologia y Virologia Molecular	Laboratory of Molecular Virology, School of Medicine, Pontificia Universidad Catolica de Chile	Catalina Pardo-Roa et al
EPI_ISL_3321105	Chile/RM-PUC_MVL_965/2021	2021-02-25	South America	Chile	Laboratorio de Infectologia y Virologia Molecular	Laboratory of Molecular Virology, School of Medicine, Pontificia Universidad Catolica de Chile	Catalina Pardo-Roa et al
EPI_ISL_3332892	Chile/RM-PUC_MVL_982/2021	2021-04-06	South America	Chile	Laboratorio de Infectologia y Virologia Molecular	Laboratory of Molecular Virology, School of Medicine, Pontificia Universidad Catolica de Chile	Catalina Pardo-Roa et al
EPI_ISL_3332893	Chile/RM-PUC_MVL_983/2021	2021-04-06	South America	Chile	Laboratorio de Infectologia y Virologia Molecular	Laboratory of Molecular Virology, School of Medicine, Pontificia Universidad Catolica de Chile	Catalina Pardo-Roa et al
EPI_ISL_3332894	Chile/RM-PUC_MVL_996/2021	2021-04-26	South America	Chile	Laboratorio de Infectologia y Virologia Molecular	Laboratory of Molecular Virology, School of Medicine, Pontificia Universidad Catolica de Chile	Catalina Pardo-Roa et al
EPI_ISL_3242740	Chile/RM-UNAB-0263-05107871/2021	2021-06-03	South America	Chile	Clinica INDISA	"Facultad de Ciencias de la Vida, UNAB"	"Claudio Meneses et al
EPI_ISL_3242707	Chile/RM-UNAB-0263-05108336/2021	2021-06-03	South America	Chile	Clinica INDISA	"Facultad de Ciencias de la Vida, UNAB"	"Claudio Meneses et al
EPI_ISL_3242739	Chile/RM-UNAB-0263-05113965/2021	2021-06-04	South America	Chile	Clinica INDISA	"Facultad de Ciencias de la Vida, UNAB"	"Claudio Meneses et al
EPI_ISL_3242703	Chile/RM-UNAB-0263-05119368/2021	2021-06-05	South America	Chile	Clinica INDISA	"Facultad de Ciencias de la Vida, UNAB"	"Claudio Meneses et al
EPI_ISL_3242738	Chile/RM-UNAB-0263-05120317/2021	2021-06-06	South America	Chile	Clinica INDISA	"Facultad de Ciencias de la Vida, UNAB"	"Claudio Meneses et al
EPI_ISL_3242699	Chile/RM-UNAB-0263-05126251/2021	2021-06-07	South America	Chile	Clinica INDISA	"Facultad de Ciencias de la Vida, UNAB"	"Claudio Meneses et al
EPI_ISL_3242725	Chile/RM-UNAB-0263-05132765/2021	2021-06-08	South America	Chile	Clinica INDISA	"Facultad de Ciencias de la Vida, UNAB"	"Claudio Meneses et al
EPI_ISL_3242748	Chile/RM-UNAB-0263-05144926/2021	2021-06-10	South America	Chile	Clinica INDISA	"Facultad de Ciencias de la Vida, UNAB"	"Claudio Meneses et al
EPI_ISL_3242688	Chile/RM-UNAB-0263-05144962/2021	2021-06-10	South America	Chile	Clinica INDISA	"Facultad de Ciencias de la Vida, UNAB"	"Claudio Meneses et al
EPI_ISL_3242734	Chile/RM-UNAB-0263-05153720/2021	2021-06-12	South America	Chile	Clinica INDISA	"Facultad de Ciencias de la Vida, UNAB"	"Claudio Meneses et al
EPI_ISL_3242724	Chile/RM-UNAB-0263-05154158/2021	2021-06-12	South America	Chile	Clinica INDISA	"Facultad de Ciencias de la Vida, UNAB"	"Claudio Meneses et al
EPI_ISL_3242723	Chile/RM-UNAB-0263-05188209/2021	2021-06-19	South America	Chile	Clinica INDISA	"Facultad de Ciencias de la Vida, UNAB"	"Claudio Meneses et al
EPI_ISL_3242736	Chile/RM-UNAB-0705-05124597/2021	2021-06-07	South America	Chile	Clinica INDISA	"Facultad de Ciencias de la Vida, UNAB"	"Claudio Meneses et al
EPI_ISL_3242735	Chile/RM-UNAB-0705-05142602/2021	2021-06-10	South America	Chile	Clinica INDISA	"Facultad de Ciencias de la Vida, UNAB"	"Claudio Meneses et al
EPI_ISL_3242682	Chile/RM-UNAB-0705-05146177/2021	2021-06-11	South America	Chile	Clinica INDISA	"Facultad de Ciencias de la Vida, UNAB"	"Claudio Meneses et al
EPI_ISL_3242746	Chile/RM-UNAB-0705-05183106/2021	2021-06-18	South America	Chile	Clinica INDISA	"Facultad de Ciencias de la Vida, UNAB"	"Claudio Meneses et al
EPI_ISL_3242733	Chile/RM-UNAB-1172/2021	2021-06-25	South America	Chile	Clinica INDISA	"Facultad de Ciencias de la Vida, UNAB"	"Claudio Meneses et al
EPI_ISL_3242741	Chile/RM-UNAB-1261/2021	2021-07-08	South America	Chile	Clinica INDISA	"Facultad de Ciencias de la Vida, UNAB"	"Claudio Meneses et al
EPI_ISL_3242742	Chile/RM-UNAB-1287/2021	2021-07-12	South America	Chile	Clinica INDISA	"Facultad de Ciencias de la Vida, UNAB"	"Claudio Meneses et al
EPI_ISL_3242731	Chile/RM-UNAB-1288/2021	2021-07-12	South America	Chile	Clinica INDISA	"Facultad de Ciencias de la Vida, UNAB"	"Claudio Meneses et al
EPI_ISL_3242732	Chile/RM-UNAB-1295/2021	2021-07-14	South America	Chile	Clinica INDISA	"Facultad de Ciencias de la Vida, UNAB"	"Claudio Meneses et al
EPI_ISL_3150213	Chile/RM-USACH-00002/2021	2021-06-23	South America	Chile	Laboratorio Clínico Gamma	"Unidad de Secuenciación y Genómica, USACH"	"Carlos A. Villarroel et al
EPI_ISL_3150214	Chile/RM-USACH-00003/2021	2021-06-30	South America	Chile	Laboratorio Clínico Gamma	"Unidad de Secuenciación y Genómica, USACH"	"Carlos A. Villarroel et al
EPI_ISL_3150216	Chile/RM-USACH-00005/2021	2021-05-28	South America	Chile	Laboratorio Clínico Gamma	"Unidad de Secuenciación y Genómica, USACH"	"Carlos A. Villarroel et al
EPI_ISL_3150218	Chile/RM-USACH-00007/2021	2021-05-28	South America	Chile	Laboratorio Clínico Gamma	"Unidad de Secuenciación y Genómica, USACH"	"Carlos A. Villarroel et al
EPI_ISL_3150219	Chile/RM-USACH-00008/2021	2021-05-28	South America	Chile	Laboratorio Clínico Gamma	"Unidad de Secuenciación y Genómica, USACH"	"Carlos A. Villarroel et al
EPI_ISL_3150220	Chile/RM-USACH-00009/2021	2021-07-06	South America	Chile	Laboratorio Clínico Gamma	"Unidad de Secuenciación y Genómica, USACH"	"Carlos A. Villarroel et al
EPI_ISL_3150222	Chile/RM-USACH-00011/2021	2021-06-17	South America	Chile	Laboratorio Clínico Gamma	"Unidad de Secuenciación y Genómica, USACH"	"Carlos A. Villarroel et al
EPI_ISL_3067028	Chile/RM-op122d3/2021	2021-06-15	South America	Chile	UC-Christus Clinical Hospital Laboratory	Laboratory of Molecular Virology, School of Medicine, Pontificia Universidad Catolica de Chile	Catalina Pardo-Roa et al
EPI_ISL_801555	Chile/Santiago-AAS3062/2020	2020-05-02	South America	Chile	Laboratory of Molecular Virology, Pontificia Universidad Católica de Chile	MSHS Pathogen Surveillance Program	Leonardo I. Almonacid et al
EPI_ISL_801556	Chile/Santiago-ACC2998/2020	2020-04-28	South America	Chile	Laboratory of Molecular Virology, Pontificia Universidad Católica de Chile	MSHS Pathogen Surveillance Program	Leonardo I. Almonacid et al
EPI_ISL_801557	Chile/Santiago-AGR8546/2020	2020-05-06	South America	Chile	Laboratory of Molecular Virology, Pontificia Universidad Católica de Chile	MSHS Pathogen Surveillance Program	Leonardo I. Almonacid et al
EPI_ISL_801558	Chile/Santiago-AMC0337/2020	2020-04-28	South America	Chile	Laboratory of Molecular Virology, Pontificia Universidad Católica de Chile	MSHS Pathogen Surveillance Program	Leonardo I. Almonacid et al
EPI_ISL_801559	Chile/Santiago-ANS6590/2020	2020-04-28	South America	Chile	Laboratory of Molecular Virology, Pontificia Universidad Católica de Chile	MSHS Pathogen Surveillance Program	Leonardo I. Almonacid et al
EPI_ISL_801560	Chile/Santiago-ASC3794/2020	2020-05-02	South America	Chile	Laboratory of Molecular Virology, Pontificia Universidad Católica de Chile	MSHS Pathogen Surveillance Program	Leonardo I. Almonacid et al
EPI_ISL_801561	Chile/Santiago-AVR5391/2020	2020-04-22	South America	Chile	Laboratory of Molecular Virology, Pontificia Universidad Católica de Chile	MSHS Pathogen Surveillance Program	Leonardo I. Almonacid et al
EPI_ISL_801562	Chile/Santiago-BMA5485/2020	2020-05-04	South America	Chile	Laboratory of Molecular Virology, Pontificia Universidad Católica de Chile	MSHS Pathogen Surveillance Program	Leonardo I. Almonacid et al
EPI_ISL_801563	Chile/Santiago-CCP2183/2020	2020-04-30	South America	Chile	Laboratory of Molecular Virology, Pontificia Universidad Católica de Chile	MSHS Pathogen Surveillance Program	Leonardo I. Almonacid et al
EPI_ISL_801564	Chile/Santiago-CDV2422/2020	2020-04-28	South America	Chile	Laboratory of Molecular Virology, Pontificia Universidad Católica de Chile	MSHS Pathogen Surveillance Program	Leonardo I. Almonacid et al
EPI_ISL_801565	Chile/Santiago-CGP014K/2020	2020-05-04	South America	Chile	Laboratory of Molecular Virology, Pontificia Universidad Católica de Chile	MSHS Pathogen Surveillance Program	Leonardo I. Almonacid et al
EPI_ISL_801566	Chile/Santiago-CPR2424/2020	2020-04-28	South America	Chile	Laboratory of Molecular Virology, Pontificia Universidad Católica de Chile	MSHS Pathogen Surveillance Program	Leonardo I. Almonacid et al
EPI_ISL_801567	Chile/Santiago-FBT246K/2020	2020-04-28	South America	Chile	Laboratory of Molecular Virology, Pontificia Universidad Católica de Chile	MSHS Pathogen Surveillance Program	Leonardo I. Almonacid et al
EPI_ISL_801568	Chile/Santiago-GAV3827/2020	2020-05-12	South America	Chile	Laboratory of Molecular Virology, Pontificia Universidad Católica de Chile	MSHS Pathogen Surveillance Program	Leonardo I. Almonacid et al
EPI_ISL_801569	Chile/Santiago-GPJ5829/2020	2020-04-23	South America	Chile	Laboratory of Molecular Virology, Pontificia Universidad Católica de Chile	MSHS Pathogen Surveillance Program	Leonardo I. Almonacid et al
EPI_ISL_801570	Chile/Santiago-HMP7679/2020	2020-04-22	South America	Chile	Laboratory of Molecular Virology, Pontificia Universidad Católica de Chile	MSHS Pathogen Surveillance Program	Leonardo I. Almonacid et al
EPI_ISL_801571	Chile/Santiago-JCB953K/2020	2020-05-06	South America	Chile	Laboratory of Molecular Virology, Pontificia Universidad Católica de Chile	MSHS Pathogen Surveillance Program	Leonardo I. Almonacid et al
EPI_ISL_801572	Chile/Santiago-JDP7073/2020	2020-04-28	South America	Chile	Laboratory of Molecular Virology, Pontificia Universidad Católica de Chile	MSHS Pathogen Surveillance Program	Leonardo I. Almonacid et al
EPI_ISL_801573	Chile/Santiago-JM3728/2020	2020-04-30	South America	Chile	Laboratory of Molecular Virology, Pontificia Universidad Católica de Chile	MSHS Pathogen Surveillance Program	Leonardo I. Almonacid et al
EPI_ISL_801574	Chile/Santiago-JST3802/2020	2020-05-04	South America	Chile	Laboratory of Molecular Virology, Pontificia Universidad Católica de Chile	MSHS Pathogen Surveillance Program	Leonardo I. Almonacid et al
EPI_ISL_801575	Chile/Santiago-LL5209/2020	2020-04-23	South America	Chile	Laboratory of Molecular Virology, Pontificia Universidad Católica de Chile	MSHS Pathogen Surveillance Program	Leonardo I. Almonacid et al
EPI_ISL_801576	Chile/Santiago-LRC4163/2020	2020-05-12	South America	Chile	Laboratory of Molecular Virology, Pontificia Universidad Católica de Chile	MSHS Pathogen Surveillance Program	Leonardo I. Almonacid et al
EPI_ISL_801577	Chile/Santiago-MAA978K/2020	2020-04-21	South America	Chile	Laboratory of Molecular Virology, Pontificia Universidad Católica de Chile	MSHS Pathogen Surveillance Program	Leonardo I. Almonacid et al
EPI_ISL_801578	Chile/Santiago-MCC9783/2020	2020-05-06	South America	Chile	Laboratory of Molecular Virology, Pontificia Universidad Católica de Chile	MSHS Pathogen Surveillance Program	Leonardo I. Almonacid et al
EPI_ISL_801579	Chile/Santiago-MME4342/2020	2020-04-30	South America	Chile	Laboratory of Molecular Virology, Pontificia Universidad Católica de Chile	MSHS Pathogen Surveillance Program	Leonardo I. Almonacid et al
EPI_ISL_801580	Chile/Santiago-MTS3729/2020	2020-05-02	South America	Chile	Laboratory of Molecular Virology, Pontificia Universidad Católica de Chile	MSHS Pathogen Surveillance Program	Leonardo I. Almonacid et al
EPI_ISL_801598	Chile/Santiago-PRL8177/2020	2020-04-25	South America	Chile	Laboratory of Molecular Virology, Pontificia Universidad Católica de Chile	MSHS Pathogen Surveillance Program	Leonardo I. Almonacid et al
EPI_ISL_801599	Chile/Santiago-PUC_MVL_0002/2020	2020-03-13	South America	Chile	Laboratory of Molecular Virology, Pontificia Universidad Católica de Chile	MSHS Pathogen Surveillance Program	Leonardo I. Almonacid et al
EPI_ISL_801600	Chile/Santiago-PUC_MVL_0006/2020	2020-03-17	South America	Chile	Laboratory of Molecular Virology, Pontificia Universidad Católica de Chile	MSHS Pathogen Surveillance Program	Leonardo I. Almonacid et al
EPI_ISL_801601	Chile/Santiago-PUC_MVL_0009/2020	2020-03-18	South America	Chile	Laboratory of Molecular Virology, Pontificia Universidad Católica de Chile	MSHS Pathogen Surveillance Program	Leonardo I. Almonacid et al
EPI_ISL_801602	Chile/Santiago-PUC_MVL_0010/2020	2020-03-18	South America	Chile	Laboratory of Molecular Virology, Pontificia Universidad Católica de Chile	MSHS Pathogen Surveillance Program	Leonardo I. Almonacid et al
EPI_ISL_801603	Chile/Santiago-PUC_MVL_0011/2020	2020-03-18	South America	Chile	Laboratory of Molecular Virology, Pontificia Universidad Católica de Chile	MSHS Pathogen Surveillance Program	Leonardo I. Almonacid et al
EPI_ISL_801549	Chile/Santiago-PUC_MVL_0012/2020	2020-03-18	South America	Chile	Laboratory of Molecular Virology, Pontificia Universidad Católica de Chile	MSHS Pathogen Surveillance Program	Leonardo I. Almonacid et al
EPI_ISL_801604	Chile/Santiago-PUC_MVL_0013/2020	2020-03-19	South America	Chile	Laboratory of Molecular Virology, Pontificia Universidad Católica de Chile	MSHS Pathogen Surveillance Program	Leonardo I. Almonacid et al
EPI_ISL_801605	Chile/Santiago-PUC_MVL_0014/2020	2020-03-18	South America	Chile	Laboratory of Molecular Virology, Pontificia Universidad Católica de Chile	MSHS Pathogen Surveillance Program	Leonardo I. Almonacid et al
EPI_ISL_801606	Chile/Santiago-PUC_MVL_0015/2020	2020-03-19	South America	Chile	Laboratory of Molecular Virology, Pontificia Universidad Católica de Chile	MSHS Pathogen Surveillance Program	Leonardo I. Almonacid et al
EPI_ISL_801607	Chile/Santiago-PUC_MVL_0016/2020	2020-03-19	South America	Chile	Laboratory of Molecular Virology, Pontificia Universidad Católica de Chile	MSHS Pathogen Surveillance Program	Leonardo I. Almonacid et al
EPI_ISL_801608	Chile/Santiago-PUC_MVL_0017/2020	2020-03-20	South America	Chile	Laboratory of Molecular Virology, Pontificia Universidad Católica de Chile	MSHS Pathogen Surveillance Program	Leonardo I. Almonacid et al
EPI_ISL_801609	Chile/Santiago-PUC_MVL_0018/2020	2020-03-20	South America	Chile	Laboratory of Molecular Virology, Pontificia Universidad Católica de Chile	MSHS Pathogen Surveillance Program	Leonardo I. Almonacid et al
EPI_ISL_801610	Chile/Santiago-PUC_MVL_0019/2020	2020-03-20	South America	Chile	Laboratory of Molecular Virology, Pontificia Universidad Católica de Chile	MSHS Pathogen Surveillance Program	Leonardo I. Almonacid et al
EPI_ISL_801611	Chile/Santiago-PUC_MVL_0020/2020	2020-03-18	South America	Chile	Laboratory of Molecular Virology, Pontificia Universidad Católica de Chile	MSHS Pathogen Surveillance Program	Leonardo I. Almonacid et al
EPI_ISL_801612	Chile/Santiago-PUC_MVL_0021/2020	2020-03-18	South America	Chile	Laboratory of Molecular Virology, Pontificia Universidad Católica de Chile	MSHS Pathogen Surveillance Program	Leonardo I. Almonacid et al
EPI_ISL_801613	Chile/Santiago-PUC_MVL_0022/2020	2020-03-18	South America	Chile	Laboratory of Molecular Virology, Pontificia Universidad Católica de Chile	MSHS Pathogen Surveillance Program	Leonardo I. Almonacid et al
EPI_ISL_801614	Chile/Santiago-PUC_MVL_0023/2020	2020-03-19	South America	Chile	Laboratory of Molecular Virology, Pontificia Universidad Católica de Chile	MSHS Pathogen Surveillance Program	Leonardo I. Almonacid et al
EPI_ISL_801615	Chile/Santiago-PUC_MVL_0024/2020	2020-03-23	South America	Chile	Laboratory of Molecular Virology, Pontificia Universidad Católica de Chile	MSHS Pathogen Surveillance Program	Leonardo I. Almonacid et al
EPI_ISL_801616	Chile/Santiago-PUC_MVL_0025/2020	2020-03-25	South America	Chile	Laboratory of Molecular Virology, Pontificia Universidad Católica de Chile	MSHS Pathogen Surveillance Program	Leonardo I. Almonacid et al
EPI_ISL_801617	Chile/Santiago-PUC_MVL_0026/2020	2020-03-25	South America	Chile	Laboratory of Molecular Virology, Pontificia Universidad Católica de Chile	MSHS Pathogen Surveillance Program	Leonardo I. Almonacid et al
EPI_ISL_801618	Chile/Santiago-PUC_MVL_0027/2020	2020-03-25	South America	Chile	Laboratory of Molecular Virology, Pontificia Universidad Católica de Chile	MSHS Pathogen Surveillance Program	Leonardo I. Almonacid et al
EPI_ISL_801619	Chile/Santiago-PUC_MVL_0028/2020	2020-03-25	South America	Chile	Laboratory of Molecular Virology, Pontificia Universidad Católica de Chile	MSHS Pathogen Surveillance Program	Leonardo I. Almonacid et al
EPI_ISL_801620	Chile/Santiago-PUC_MVL_0029/2020	2020-03-25	South America	Chile	Laboratory of Molecular Virology, Pontificia Universidad Católica de Chile	MSHS Pathogen Surveillance Program	Leonardo I. Almonacid et al
EPI_ISL_801621	Chile/Santiago-PUC_MVL_0030/2020	2020-03-25	South America	Chile	Laboratory of Molecular Virology, Pontificia Universidad Católica de Chile	MSHS Pathogen Surveillance Program	Leonardo I. Almonacid et al
EPI_ISL_801622	Chile/Santiago-PUC_MVL_0031/2020	2020-03-25	South America	Chile	Laboratory of Molecular Virology, Pontificia Universidad Católica de Chile	MSHS Pathogen Surveillance Program	Leonardo I. Almonacid et al
EPI_ISL_801623	Chile/Santiago-PUC_MVL_0032/2020	2020-03-26	South America	Chile	Laboratory of Molecular Virology, Pontificia Universidad Católica de Chile	MSHS Pathogen Surveillance Program	Leonardo I. Almonacid et al
EPI_ISL_801624	Chile/Santiago-PUC_MVL_0033/2020	2020-03-26	South America	Chile	Laboratory of Molecular Virology, Pontificia Universidad Católica de Chile	MSHS Pathogen Surveillance Program	Leonardo I. Almonacid et al
EPI_ISL_801625	Chile/Santiago-PUC_MVL_0034/2020	2020-03-26	South America	Chile	Laboratory of Molecular Virology, Pontificia Universidad Católica de Chile	MSHS Pathogen Surveillance Program	Leonardo I. Almonacid et al
EPI_ISL_801626	Chile/Santiago-PUC_MVL_0035/2020	2020-03-27	South America	Chile	Laboratory of Molecular Virology, Pontificia Universidad Católica de Chile	MSHS Pathogen Surveillance Program	Leonardo I. Almonacid et al
EPI_ISL_801627	Chile/Santiago-PUC_MVL_0036/2020	2020-03-27	South America	Chile	Laboratory of Molecular Virology, Pontificia Universidad Católica de Chile	MSHS Pathogen Surveillance Program	Leonardo I. Almonacid et al
EPI_ISL_801628	Chile/Santiago-PUC_MVL_0037/2020	2020-03-26	South America	Chile	Laboratory of Molecular Virology, Pontificia Universidad Católica de Chile	MSHS Pathogen Surveillance Program	Leonardo I. Almonacid et al
EPI_ISL_801629	Chile/Santiago-PUC_MVL_0038/2020	2020-03-26	South America	Chile	Laboratory of Molecular Virology, Pontificia Universidad Católica de Chile	MSHS Pathogen Surveillance Program	Leonardo I. Almonacid et al
EPI_ISL_801630	Chile/Santiago-PUC_MVL_0039/2020	2020-03-27	South America	Chile	Laboratory of Molecular Virology, Pontificia Universidad Católica de Chile	MSHS Pathogen Surveillance Program	Leonardo I. Almonacid et al
EPI_ISL_801631	Chile/Santiago-PUC_MVL_0040/2020	2020-03-28	South America	Chile	Laboratory of Molecular Virology, Pontificia Universidad Católica de Chile	MSHS Pathogen Surveillance Program	Leonardo I. Almonacid et al
EPI_ISL_801632	Chile/Santiago-PUC_MVL_0041/2020	2020-03-28	South America	Chile	Laboratory of Molecular Virology, Pontificia Universidad Católica de Chile	MSHS Pathogen Surveillance Program	Leonardo I. Almonacid et al
EPI_ISL_801633	Chile/Santiago-PUC_MVL_0043/2020	2020-03-28	South America	Chile	Laboratory of Molecular Virology, Pontificia Universidad Católica de Chile	MSHS Pathogen Surveillance Program	Leonardo I. Almonacid et al
EPI_ISL_801634	Chile/Santiago-PUC_MVL_0044/2020	2020-03-28	South America	Chile	Laboratory of Molecular Virology, Pontificia Universidad Católica de Chile	MSHS Pathogen Surveillance Program	Leonardo I. Almonacid et al
EPI_ISL_801635	Chile/Santiago-PUC_MVL_0045/2020	2020-03-21	South America	Chile	Laboratory of Molecular Virology, Pontificia Universidad Católica de Chile	MSHS Pathogen Surveillance Program	Leonardo I. Almonacid et al
EPI_ISL_801637	Chile/Santiago-PUC_MVL_0047/2020	2020-03-22	South America	Chile	Laboratory of Molecular Virology, Pontificia Universidad Católica de Chile	MSHS Pathogen Surveillance Program	Leonardo I. Almonacid et al
EPI_ISL_801638	Chile/Santiago-PUC_MVL_0048/2020	2020-03-22	South America	Chile	Laboratory of Molecular Virology, Pontificia Universidad Católica de Chile	MSHS Pathogen Surveillance Program	Leonardo I. Almonacid et al
EPI_ISL_801639	Chile/Santiago-PUC_MVL_0049/2020	2020-03-22	South America	Chile	Laboratory of Molecular Virology, Pontificia Universidad Católica de Chile	MSHS Pathogen Surveillance Program	Leonardo I. Almonacid et al
EPI_ISL_801640	Chile/Santiago-PUC_MVL_0050/2020	2020-03-22	South America	Chile	Laboratory of Molecular Virology, Pontificia Universidad Católica de Chile	MSHS Pathogen Surveillance Program	Leonardo I. Almonacid et al
EPI_ISL_801641	Chile/Santiago-PUC_MVL_0051/2020	2020-03-22	South America	Chile	Laboratory of Molecular Virology, Pontificia Universidad Católica de Chile	MSHS Pathogen Surveillance Program	Leonardo I. Almonacid et al
EPI_ISL_801642	Chile/Santiago-PUC_MVL_0052/2020	2020-03-23	South America	Chile	Laboratory of Molecular Virology, Pontificia Universidad Católica de Chile	MSHS Pathogen Surveillance Program	Leonardo I. Almonacid et al
EPI_ISL_801643	Chile/Santiago-PUC_MVL_0053/2020	2020-03-23	South America	Chile	Laboratory of Molecular Virology, Pontificia Universidad Católica de Chile	MSHS Pathogen Surveillance Program	Leonardo I. Almonacid et al
EPI_ISL_801644	Chile/Santiago-PUC_MVL_0055/2020	2020-03-24	South America	Chile	Laboratory of Molecular Virology, Pontificia Universidad Católica de Chile	MSHS Pathogen Surveillance Program	Leonardo I. Almonacid et al
EPI_ISL_801645	Chile/Santiago-PUC_MVL_0056/2020	2020-03-24	South America	Chile	Laboratory of Molecular Virology, Pontificia Universidad Católica de Chile	MSHS Pathogen Surveillance Program	Leonardo I. Almonacid et al
EPI_ISL_801646	Chile/Santiago-PUC_MVL_0057/2020	2020-03-24	South America	Chile	Laboratory of Molecular Virology, Pontificia Universidad Católica de Chile	MSHS Pathogen Surveillance Program	Leonardo I. Almonacid et al
EPI_ISL_801647	Chile/Santiago-PUC_MVL_0059/2020	2020-03-24	South America	Chile	Laboratory of Molecular Virology, Pontificia Universidad Católica de Chile	MSHS Pathogen Surveillance Program	Leonardo I. Almonacid et al
EPI_ISL_801648	Chile/Santiago-PUC_MVL_0061/2020	2020-03-24	South America	Chile	Laboratory of Molecular Virology, Pontificia Universidad Católica de Chile	MSHS Pathogen Surveillance Program	Leonardo I. Almonacid et al
EPI_ISL_801649	Chile/Santiago-PUC_MVL_0062/2020	2020-03-24	South America	Chile	Laboratory of Molecular Virology, Pontificia Universidad Católica de Chile	MSHS Pathogen Surveillance Program	Leonardo I. Almonacid et al
EPI_ISL_801650	Chile/Santiago-PUC_MVL_0064/2020	2020-03-25	South America	Chile	Laboratory of Molecular Virology, Pontificia Universidad Católica de Chile	MSHS Pathogen Surveillance Program	Leonardo I. Almonacid et al
EPI_ISL_801652	Chile/Santiago-PUC_MVL_0066/2020	2020-03-25	South America	Chile	Laboratory of Molecular Virology, Pontificia Universidad Católica de Chile	MSHS Pathogen Surveillance Program	Leonardo I. Almonacid et al
EPI_ISL_801654	Chile/Santiago-PUC_MVL_0068/2020	2020-03-25	South America	Chile	Laboratory of Molecular Virology, Pontificia Universidad Católica de Chile	MSHS Pathogen Surveillance Program	Leonardo I. Almonacid et al
EPI_ISL_801655	Chile/Santiago-PUC_MVL_0070/2020	2020-03-26	South America	Chile	Laboratory of Molecular Virology, Pontificia Universidad Católica de Chile	MSHS Pathogen Surveillance Program	Leonardo I. Almonacid et al
EPI_ISL_801656	Chile/Santiago-PUC_MVL_0071/2020	2020-03-26	South America	Chile	Laboratory of Molecular Virology, Pontificia Universidad Católica de Chile	MSHS Pathogen Surveillance Program	Leonardo I. Almonacid et al
EPI_ISL_801657	Chile/Santiago-PUC_MVL_0072/2020	2020-03-28	South America	Chile	Laboratory of Molecular Virology, Pontificia Universidad Católica de Chile	MSHS Pathogen Surveillance Program	Leonardo I. Almonacid et al
EPI_ISL_801658	Chile/Santiago-PUC_MVL_0074/2020	2020-03-29	South America	Chile	Laboratory of Molecular Virology, Pontificia Universidad Católica de Chile	MSHS Pathogen Surveillance Program	Leonardo I. Almonacid et al
EPI_ISL_801659	Chile/Santiago-PUC_MVL_0075/2020	2020-03-30	South America	Chile	Laboratory of Molecular Virology, Pontificia Universidad Católica de Chile	MSHS Pathogen Surveillance Program	Leonardo I. Almonacid et al
EPI_ISL_801660	Chile/Santiago-PUC_MVL_0076/2020	2020-03-30	South America	Chile	Laboratory of Molecular Virology, Pontificia Universidad Católica de Chile	MSHS Pathogen Surveillance Program	Leonardo I. Almonacid et al
EPI_ISL_801661	Chile/Santiago-PUC_MVL_0077/2020	2020-03-29	South America	Chile	Laboratory of Molecular Virology, Pontificia Universidad Católica de Chile	MSHS Pathogen Surveillance Program	Leonardo I. Almonacid et al
EPI_ISL_801662	Chile/Santiago-PUC_MVL_0078/2020	2020-03-30	South America	Chile	Laboratory of Molecular Virology, Pontificia Universidad Católica de Chile	MSHS Pathogen Surveillance Program	Leonardo I. Almonacid et al
EPI_ISL_801663	Chile/Santiago-PUC_MVL_0079/2020	2020-03-30	South America	Chile	Laboratory of Molecular Virology, Pontificia Universidad Católica de Chile	MSHS Pathogen Surveillance Program	Leonardo I. Almonacid et al
EPI_ISL_801664	Chile/Santiago-PUC_MVL_0080/2020	2020-03-29	South America	Chile	Laboratory of Molecular Virology, Pontificia Universidad Católica de Chile	MSHS Pathogen Surveillance Program	Leonardo I. Almonacid et al
EPI_ISL_801665	Chile/Santiago-PUC_MVL_0081/2020	2020-03-30	South America	Chile	Laboratory of Molecular Virology, Pontificia Universidad Católica de Chile	MSHS Pathogen Surveillance Program	Leonardo I. Almonacid et al
EPI_ISL_801666	Chile/Santiago-PUC_MVL_0082/2020	2020-03-30	South America	Chile	Laboratory of Molecular Virology, Pontificia Universidad Católica de Chile	MSHS Pathogen Surveillance Program	Leonardo I. Almonacid et al
EPI_ISL_801667	Chile/Santiago-PUC_MVL_0083/2020	2020-03-30	South America	Chile	Laboratory of Molecular Virology, Pontificia Universidad Católica de Chile	MSHS Pathogen Surveillance Program	Leonardo I. Almonacid et al
EPI_ISL_801668	Chile/Santiago-PUC_MVL_0084/2020	2020-03-30	South America	Chile	Laboratory of Molecular Virology, Pontificia Universidad Católica de Chile	MSHS Pathogen Surveillance Program	Leonardo I. Almonacid et al
EPI_ISL_801669	Chile/Santiago-PUC_MVL_0085/2020	2020-03-30	South America	Chile	Laboratory of Molecular Virology, Pontificia Universidad Católica de Chile	MSHS Pathogen Surveillance Program	Leonardo I. Almonacid et al
EPI_ISL_801670	Chile/Santiago-PUC_MVL_0086/2020	2020-03-31	South America	Chile	Laboratory of Molecular Virology, Pontificia Universidad Católica de Chile	MSHS Pathogen Surveillance Program	Leonardo I. Almonacid et al
EPI_ISL_801672	Chile/Santiago-PUC_MVL_0089/2020	2020-03-29	South America	Chile	Laboratory of Molecular Virology, Pontificia Universidad Católica de Chile	MSHS Pathogen Surveillance Program	Leonardo I. Almonacid et al
EPI_ISL_801673	Chile/Santiago-PUC_MVL_0091/2020	2020-03-29	South America	Chile	Laboratory of Molecular Virology, Pontificia Universidad Católica de Chile	MSHS Pathogen Surveillance Program	Leonardo I. Almonacid et al
EPI_ISL_801674	Chile/Santiago-PUC_MVL_0092/2020	2020-03-30	South America	Chile	Laboratory of Molecular Virology, Pontificia Universidad Católica de Chile	MSHS Pathogen Surveillance Program	Leonardo I. Almonacid et al
EPI_ISL_801675	Chile/Santiago-PUC_MVL_0094/2020	2020-03-31	South America	Chile	Laboratory of Molecular Virology, Pontificia Universidad Católica de Chile	MSHS Pathogen Surveillance Program	Leonardo I. Almonacid et al
EPI_ISL_801676	Chile/Santiago-PUC_MVL_0095/2020	2020-03-31	South America	Chile	Laboratory of Molecular Virology, Pontificia Universidad Católica de Chile	MSHS Pathogen Surveillance Program	Leonardo I. Almonacid et al
EPI_ISL_801677	Chile/Santiago-PUC_MVL_0096/2020	2020-03-31	South America	Chile	Laboratory of Molecular Virology, Pontificia Universidad Católica de Chile	MSHS Pathogen Surveillance Program	Leonardo I. Almonacid et al
EPI_ISL_801678	Chile/Santiago-PUC_MVL_0103/2020	2020-04-01	South America	Chile	Laboratory of Molecular Virology, Pontificia Universidad Católica de Chile	MSHS Pathogen Surveillance Program	Leonardo I. Almonacid et al
EPI_ISL_801679	Chile/Santiago-PUC_MVL_0104/2020	2020-04-01	South America	Chile	Laboratory of Molecular Virology, Pontificia Universidad Católica de Chile	MSHS Pathogen Surveillance Program	Leonardo I. Almonacid et al
EPI_ISL_801680	Chile/Santiago-PUC_MVL_0106/2020	2020-04-01	South America	Chile	Laboratory of Molecular Virology, Pontificia Universidad Católica de Chile	MSHS Pathogen Surveillance Program	Leonardo I. Almonacid et al
EPI_ISL_801681	Chile/Santiago-PUC_MVL_0107/2020	2020-04-01	South America	Chile	Laboratory of Molecular Virology, Pontificia Universidad Católica de Chile	MSHS Pathogen Surveillance Program	Leonardo I. Almonacid et al
EPI_ISL_801682	Chile/Santiago-PUC_MVL_0108/2020	2020-04-01	South America	Chile	Laboratory of Molecular Virology, Pontificia Universidad Católica de Chile	MSHS Pathogen Surveillance Program	Leonardo I. Almonacid et al
EPI_ISL_801683	Chile/Santiago-PUC_MVL_0111/2020	2020-04-01	South America	Chile	Laboratory of Molecular Virology, Pontificia Universidad Católica de Chile	MSHS Pathogen Surveillance Program	Leonardo I. Almonacid et al
EPI_ISL_801684	Chile/Santiago-PUC_MVL_0115/2020	2020-04-02	South America	Chile	Laboratory of Molecular Virology, Pontificia Universidad Católica de Chile	MSHS Pathogen Surveillance Program	Leonardo I. Almonacid et al
EPI_ISL_801553	Chile/Santiago-PUC_MVL_0124/2020	2020-04-03	South America	Chile	Laboratory of Molecular Virology, Pontificia Universidad Católica de Chile	MSHS Pathogen Surveillance Program	Leonardo I. Almonacid et al
EPI_ISL_801686	Chile/Santiago-PUC_MVL_0125/2020	2020-04-03	South America	Chile	Laboratory of Molecular Virology, Pontificia Universidad Católica de Chile	MSHS Pathogen Surveillance Program	Leonardo I. Almonacid et al
EPI_ISL_801687	Chile/Santiago-PUC_MVL_0127/2020	2020-04-03	South America	Chile	Laboratory of Molecular Virology, Pontificia Universidad Católica de Chile	MSHS Pathogen Surveillance Program	Leonardo I. Almonacid et al
EPI_ISL_801688	Chile/Santiago-PUC_MVL_0131/2020	2020-04-03	South America	Chile	Laboratory of Molecular Virology, Pontificia Universidad Católica de Chile	MSHS Pathogen Surveillance Program	Leonardo I. Almonacid et al
EPI_ISL_801690	Chile/Santiago-PUC_MVL_0144/2020	2020-04-04	South America	Chile	Laboratory of Molecular Virology, Pontificia Universidad Católica de Chile	MSHS Pathogen Surveillance Program	Leonardo I. Almonacid et al
EPI_ISL_801691	Chile/Santiago-PUC_MVL_0145/2020	2020-04-04	South America	Chile	Laboratory of Molecular Virology, Pontificia Universidad Católica de Chile	MSHS Pathogen Surveillance Program	Leonardo I. Almonacid et al
EPI_ISL_801693	Chile/Santiago-PUC_MVL_0151/2020	2020-04-04	South America	Chile	Laboratory of Molecular Virology, Pontificia Universidad Católica de Chile	MSHS Pathogen Surveillance Program	Leonardo I. Almonacid et al
EPI_ISL_801694	Chile/Santiago-PUC_MVL_0154/2020	2020-04-05	South America	Chile	Laboratory of Molecular Virology, Pontificia Universidad Católica de Chile	MSHS Pathogen Surveillance Program	Leonardo I. Almonacid et al
EPI_ISL_801696	Chile/Santiago-PUC_MVL_0159/2020	2020-04-06	South America	Chile	Laboratory of Molecular Virology, Pontificia Universidad Católica de Chile	MSHS Pathogen Surveillance Program	Leonardo I. Almonacid et al
EPI_ISL_801697	Chile/Santiago-PUC_MVL_0162/2020	2020-04-06	South America	Chile	Laboratory of Molecular Virology, Pontificia Universidad Católica de Chile	MSHS Pathogen Surveillance Program	Leonardo I. Almonacid et al
EPI_ISL_801550	Chile/Santiago-PUC_MVL_0164/2020	2020-04-09	South America	Chile	Laboratory of Molecular Virology, Pontificia Universidad Católica de Chile	MSHS Pathogen Surveillance Program	Leonardo I. Almonacid et al
EPI_ISL_801698	Chile/Santiago-PUC_MVL_0165/2020	2020-04-10	South America	Chile	Laboratory of Molecular Virology, Pontificia Universidad Católica de Chile	MSHS Pathogen Surveillance Program	Leonardo I. Almonacid et al
EPI_ISL_801699	Chile/Santiago-PUC_MVL_0166/2020	2020-04-10	South America	Chile	Laboratory of Molecular Virology, Pontificia Universidad Católica de Chile	MSHS Pathogen Surveillance Program	Leonardo I. Almonacid et al
EPI_ISL_801700	Chile/Santiago-PUC_MVL_0168/2020	2020-04-10	South America	Chile	Laboratory of Molecular Virology, Pontificia Universidad Católica de Chile	MSHS Pathogen Surveillance Program	Leonardo I. Almonacid et al
EPI_ISL_801701	Chile/Santiago-PUC_MVL_0171/2020	2020-04-11	South America	Chile	Laboratory of Molecular Virology, Pontificia Universidad Católica de Chile	MSHS Pathogen Surveillance Program	Leonardo I. Almonacid et al
EPI_ISL_801704	Chile/Santiago-PUC_MVL_0175/2020	2020-04-12	South America	Chile	Laboratory of Molecular Virology, Pontificia Universidad Católica de Chile	MSHS Pathogen Surveillance Program	Leonardo I. Almonacid et al
EPI_ISL_801708	Chile/Santiago-PUC_MVL_0183/2020	2020-04-16	South America	Chile	Laboratory of Molecular Virology, Pontificia Universidad Católica de Chile	MSHS Pathogen Surveillance Program	Leonardo I. Almonacid et al
EPI_ISL_801709	Chile/Santiago-PUC_MVL_0184/2020	2020-04-16	South America	Chile	Laboratory of Molecular Virology, Pontificia Universidad Católica de Chile	MSHS Pathogen Surveillance Program	Leonardo I. Almonacid et al
EPI_ISL_801711	Chile/Santiago-PUC_MVL_0190/2020	2020-04-17	South America	Chile	Laboratory of Molecular Virology, Pontificia Universidad Católica de Chile	MSHS Pathogen Surveillance Program	Leonardo I. Almonacid et al
EPI_ISL_801713	Chile/Santiago-PUC_MVL_0197/2020	2020-04-25	South America	Chile	Laboratory of Molecular Virology, Pontificia Universidad Católica de Chile	MSHS Pathogen Surveillance Program	Leonardo I. Almonacid et al
EPI_ISL_801714	Chile/Santiago-PUC_MVL_0202/2020	2020-04-25	South America	Chile	Laboratory of Molecular Virology, Pontificia Universidad Católica de Chile	MSHS Pathogen Surveillance Program	Leonardo I. Almonacid et al
EPI_ISL_801715	Chile/Santiago-PUC_MVL_0203/2020	2020-04-25	South America	Chile	Laboratory of Molecular Virology, Pontificia Universidad Católica de Chile	MSHS Pathogen Surveillance Program	Leonardo I. Almonacid et al
EPI_ISL_801716	Chile/Santiago-PUC_MVL_0204/2020	2020-04-25	South America	Chile	Laboratory of Molecular Virology, Pontificia Universidad Católica de Chile	MSHS Pathogen Surveillance Program	Leonardo I. Almonacid et al
EPI_ISL_801717	Chile/Santiago-PUC_MVL_0205/2020	2020-04-25	South America	Chile	Laboratory of Molecular Virology, Pontificia Universidad Católica de Chile	MSHS Pathogen Surveillance Program	Leonardo I. Almonacid et al
EPI_ISL_801718	Chile/Santiago-PUC_MVL_0208/2020	2020-04-25	South America	Chile	Laboratory of Molecular Virology, Pontificia Universidad Católica de Chile	MSHS Pathogen Surveillance Program	Leonardo I. Almonacid et al
EPI_ISL_801719	Chile/Santiago-PUC_MVL_0209/2020	2020-04-25	South America	Chile	Laboratory of Molecular Virology, Pontificia Universidad Católica de Chile	MSHS Pathogen Surveillance Program	Leonardo I. Almonacid et al
EPI_ISL_801720	Chile/Santiago-PUC_MVL_0210/2020	2020-04-25	South America	Chile	Laboratory of Molecular Virology, Pontificia Universidad Católica de Chile	MSHS Pathogen Surveillance Program	Leonardo I. Almonacid et al
EPI_ISL_801721	Chile/Santiago-PUC_MVL_0211/2020	2020-04-25	South America	Chile	Laboratory of Molecular Virology, Pontificia Universidad Católica de Chile	MSHS Pathogen Surveillance Program	Leonardo I. Almonacid et al
EPI_ISL_801722	Chile/Santiago-PUC_MVL_0212/2020	2020-04-25	South America	Chile	Laboratory of Molecular Virology, Pontificia Universidad Católica de Chile	MSHS Pathogen Surveillance Program	Leonardo I. Almonacid et al
EPI_ISL_801723	Chile/Santiago-PUC_MVL_0213/2020	2020-04-25	South America	Chile	Laboratory of Molecular Virology, Pontificia Universidad Católica de Chile	MSHS Pathogen Surveillance Program	Leonardo I. Almonacid et al
EPI_ISL_801724	Chile/Santiago-PUC_MVL_0214/2020	2020-04-25	South America	Chile	Laboratory of Molecular Virology, Pontificia Universidad Católica de Chile	MSHS Pathogen Surveillance Program	Leonardo I. Almonacid et al
EPI_ISL_801725	Chile/Santiago-PUC_MVL_0215/2020	2020-04-25	South America	Chile	Laboratory of Molecular Virology, Pontificia Universidad Católica de Chile	MSHS Pathogen Surveillance Program	Leonardo I. Almonacid et al
EPI_ISL_801726	Chile/Santiago-PUC_MVL_0216/2020	2020-04-25	South America	Chile	Laboratory of Molecular Virology, Pontificia Universidad Católica de Chile	MSHS Pathogen Surveillance Program	Leonardo I. Almonacid et al
EPI_ISL_801727	Chile/Santiago-PUC_MVL_0218/2020	2020-04-26	South America	Chile	Laboratory of Molecular Virology, Pontificia Universidad Católica de Chile	MSHS Pathogen Surveillance Program	Leonardo I. Almonacid et al
EPI_ISL_801729	Chile/Santiago-PUC_MVL_0224/2020	2020-04-27	South America	Chile	Laboratory of Molecular Virology, Pontificia Universidad Católica de Chile	MSHS Pathogen Surveillance Program	Leonardo I. Almonacid et al
EPI_ISL_801730	Chile/Santiago-PUC_MVL_0225/2020	2020-04-25	South America	Chile	Laboratory of Molecular Virology, Pontificia Universidad Católica de Chile	MSHS Pathogen Surveillance Program	Leonardo I. Almonacid et al
EPI_ISL_801731	Chile/Santiago-PUC_MVL_0226/2020	2020-04-25	South America	Chile	Laboratory of Molecular Virology, Pontificia Universidad Católica de Chile	MSHS Pathogen Surveillance Program	Leonardo I. Almonacid et al
EPI_ISL_801732	Chile/Santiago-PUC_MVL_0228/2020	2020-04-27	South America	Chile	Laboratory of Molecular Virology, Pontificia Universidad Católica de Chile	MSHS Pathogen Surveillance Program	Leonardo I. Almonacid et al
EPI_ISL_801733	Chile/Santiago-PUC_MVL_0229/2020	2020-04-25	South America	Chile	Laboratory of Molecular Virology, Pontificia Universidad Católica de Chile	MSHS Pathogen Surveillance Program	Leonardo I. Almonacid et al
EPI_ISL_801734	Chile/Santiago-PUC_MVL_0230/2020	2020-04-28	South America	Chile	Laboratory of Molecular Virology, Pontificia Universidad Católica de Chile	MSHS Pathogen Surveillance Program	Leonardo I. Almonacid et al
EPI_ISL_801735	Chile/Santiago-PUC_MVL_0231/2020	2020-04-30	South America	Chile	Laboratory of Molecular Virology, Pontificia Universidad Católica de Chile	MSHS Pathogen Surveillance Program	Leonardo I. Almonacid et al
EPI_ISL_801736	Chile/Santiago-PUC_MVL_0232/2020	2020-04-02	South America	Chile	Laboratory of Molecular Virology, Pontificia Universidad Católica de Chile	MSHS Pathogen Surveillance Program	Leonardo I. Almonacid et al
EPI_ISL_801737	Chile/Santiago-PUC_MVL_0234/2020	2020-04-27	South America	Chile	Laboratory of Molecular Virology, Pontificia Universidad Católica de Chile	MSHS Pathogen Surveillance Program	Leonardo I. Almonacid et al
EPI_ISL_801738	Chile/Santiago-PUC_MVL_0236/2020	2020-04-27	South America	Chile	Laboratory of Molecular Virology, Pontificia Universidad Católica de Chile	MSHS Pathogen Surveillance Program	Leonardo I. Almonacid et al
EPI_ISL_801739	Chile/Santiago-PUC_MVL_0237/2020	2020-04-27	South America	Chile	Laboratory of Molecular Virology, Pontificia Universidad Católica de Chile	MSHS Pathogen Surveillance Program	Leonardo I. Almonacid et al
EPI_ISL_801740	Chile/Santiago-PUC_MVL_0239/2020	2020-04-25	South America	Chile	Laboratory of Molecular Virology, Pontificia Universidad Católica de Chile	MSHS Pathogen Surveillance Program	Leonardo I. Almonacid et al
EPI_ISL_801742	Chile/Santiago-PUC_MVL_0244/2020	2020-04-29	South America	Chile	Laboratory of Molecular Virology, Pontificia Universidad Católica de Chile	MSHS Pathogen Surveillance Program	Leonardo I. Almonacid et al
EPI_ISL_801744	Chile/Santiago-PUC_MVL_0247/2020	2020-04-30	South America	Chile	Laboratory of Molecular Virology, Pontificia Universidad Católica de Chile	MSHS Pathogen Surveillance Program	Leonardo I. Almonacid et al
EPI_ISL_801745	Chile/Santiago-PUC_MVL_0252/2020	2020-04-30	South America	Chile	Laboratory of Molecular Virology, Pontificia Universidad Católica de Chile	MSHS Pathogen Surveillance Program	Leonardo I. Almonacid et al
EPI_ISL_801551	Chile/Santiago-PUC_MVL_0254/2020	2020-04-30	South America	Chile	Laboratory of Molecular Virology, Pontificia Universidad Católica de Chile	MSHS Pathogen Surveillance Program	Leonardo I. Almonacid et al
EPI_ISL_801552	Chile/Santiago-PUC_MVL_0256/2020	2020-04-30	South America	Chile	Laboratory of Molecular Virology, Pontificia Universidad Católica de Chile	MSHS Pathogen Surveillance Program	Leonardo I. Almonacid et al
EPI_ISL_801746	Chile/Santiago-PUC_MVL_0258/2020	2020-04-30	South America	Chile	Laboratory of Molecular Virology, Pontificia Universidad Católica de Chile	MSHS Pathogen Surveillance Program	Leonardo I. Almonacid et al
EPI_ISL_801747	Chile/Santiago-PUC_MVL_0261/2020	2020-05-04	South America	Chile	Laboratory of Molecular Virology, Pontificia Universidad Católica de Chile	MSHS Pathogen Surveillance Program	Leonardo I. Almonacid et al
EPI_ISL_801748	Chile/Santiago-PUC_MVL_0264/2020	2020-05-04	South America	Chile	Laboratory of Molecular Virology, Pontificia Universidad Católica de Chile	MSHS Pathogen Surveillance Program	Leonardo I. Almonacid et al
EPI_ISL_801749	Chile/Santiago-PUC_MVL_0265/2020	2020-05-04	South America	Chile	Laboratory of Molecular Virology, Pontificia Universidad Católica de Chile	MSHS Pathogen Surveillance Program	Leonardo I. Almonacid et al
EPI_ISL_801750	Chile/Santiago-PUC_MVL_0268/2020	2020-04-30	South America	Chile	Laboratory of Molecular Virology, Pontificia Universidad Católica de Chile	MSHS Pathogen Surveillance Program	Leonardo I. Almonacid et al
EPI_ISL_801751	Chile/Santiago-PUC_MVL_0269/2020	2020-04-30	South America	Chile	Laboratory of Molecular Virology, Pontificia Universidad Católica de Chile	MSHS Pathogen Surveillance Program	Leonardo I. Almonacid et al
EPI_ISL_801752	Chile/Santiago-PUC_MVL_0270/2020	2020-04-30	South America	Chile	Laboratory of Molecular Virology, Pontificia Universidad Católica de Chile	MSHS Pathogen Surveillance Program	Leonardo I. Almonacid et al
EPI_ISL_801753	Chile/Santiago-PUC_MVL_0271/2020	2020-04-30	South America	Chile	Laboratory of Molecular Virology, Pontificia Universidad Católica de Chile	MSHS Pathogen Surveillance Program	Leonardo I. Almonacid et al
EPI_ISL_801754	Chile/Santiago-PUC_MVL_0273/2020	2020-04-30	South America	Chile	Laboratory of Molecular Virology, Pontificia Universidad Católica de Chile	MSHS Pathogen Surveillance Program	Leonardo I. Almonacid et al
EPI_ISL_801755	Chile/Santiago-PUC_MVL_0274/2020	2020-04-30	South America	Chile	Laboratory of Molecular Virology, Pontificia Universidad Católica de Chile	MSHS Pathogen Surveillance Program	Leonardo I. Almonacid et al
EPI_ISL_801756	Chile/Santiago-PUC_MVL_0275/2020	2020-05-04	South America	Chile	Laboratory of Molecular Virology, Pontificia Universidad Católica de Chile	MSHS Pathogen Surveillance Program	Leonardo I. Almonacid et al
EPI_ISL_801757	Chile/Santiago-PUC_MVL_0277/2020	2020-04-30	South America	Chile	Laboratory of Molecular Virology, Pontificia Universidad Católica de Chile	MSHS Pathogen Surveillance Program	Leonardo I. Almonacid et al
EPI_ISL_801758	Chile/Santiago-PUC_MVL_0279/2020	2020-04-30	South America	Chile	Laboratory of Molecular Virology, Pontificia Universidad Católica de Chile	MSHS Pathogen Surveillance Program	Leonardo I. Almonacid et al
EPI_ISL_801759	Chile/Santiago-PUC_MVL_0280/2020	2020-04-30	South America	Chile	Laboratory of Molecular Virology, Pontificia Universidad Católica de Chile	MSHS Pathogen Surveillance Program	Leonardo I. Almonacid et al
EPI_ISL_801760	Chile/Santiago-PUC_MVL_0281/2020	2020-04-30	South America	Chile	Laboratory of Molecular Virology, Pontificia Universidad Católica de Chile	MSHS Pathogen Surveillance Program	Leonardo I. Almonacid et al
EPI_ISL_801761	Chile/Santiago-PUC_MVL_0289/2020	2020-04-30	South America	Chile	Laboratory of Molecular Virology, Pontificia Universidad Católica de Chile	MSHS Pathogen Surveillance Program	Leonardo I. Almonacid et al
EPI_ISL_801762	Chile/Santiago-PUC_MVL_0292/2020	2020-05-04	South America	Chile	Laboratory of Molecular Virology, Pontificia Universidad Católica de Chile	MSHS Pathogen Surveillance Program	Leonardo I. Almonacid et al
EPI_ISL_801764	Chile/Santiago-PUC_MVL_0295/2020	2020-05-04	South America	Chile	Laboratory of Molecular Virology, Pontificia Universidad Católica de Chile	MSHS Pathogen Surveillance Program	Leonardo I. Almonacid et al
EPI_ISL_801765	Chile/Santiago-PUC_MVL_0305/2020	2020-05-09	South America	Chile	Laboratory of Molecular Virology, Pontificia Universidad Católica de Chile	MSHS Pathogen Surveillance Program	Leonardo I. Almonacid et al
EPI_ISL_801766	Chile/Santiago-PUC_MVL_0313/2020	2020-05-09	South America	Chile	Laboratory of Molecular Virology, Pontificia Universidad Católica de Chile	MSHS Pathogen Surveillance Program	Leonardo I. Almonacid et al
EPI_ISL_801767	Chile/Santiago-PUC_MVL_0321/2020	2020-05-09	South America	Chile	Laboratory of Molecular Virology, Pontificia Universidad Católica de Chile	MSHS Pathogen Surveillance Program	Leonardo I. Almonacid et al
EPI_ISL_801768	Chile/Santiago-PUC_MVL_0322/2020	2020-05-10	South America	Chile	Laboratory of Molecular Virology, Pontificia Universidad Católica de Chile	MSHS Pathogen Surveillance Program	Leonardo I. Almonacid et al
EPI_ISL_801769	Chile/Santiago-PUC_MVL_0323/2020	2020-05-09	South America	Chile	Laboratory of Molecular Virology, Pontificia Universidad Católica de Chile	MSHS Pathogen Surveillance Program	Leonardo I. Almonacid et al
EPI_ISL_801770	Chile/Santiago-PUC_MVL_0325/2020	2020-05-09	South America	Chile	Laboratory of Molecular Virology, Pontificia Universidad Católica de Chile	MSHS Pathogen Surveillance Program	Leonardo I. Almonacid et al
EPI_ISL_801771	Chile/Santiago-PUC_MVL_0326/2020	2020-05-10	South America	Chile	Laboratory of Molecular Virology, Pontificia Universidad Católica de Chile	MSHS Pathogen Surveillance Program	Leonardo I. Almonacid et al
EPI_ISL_801772	Chile/Santiago-PUC_MVL_0327/2020	2020-05-10	South America	Chile	Laboratory of Molecular Virology, Pontificia Universidad Católica de Chile	MSHS Pathogen Surveillance Program	Leonardo I. Almonacid et al
EPI_ISL_801773	Chile/Santiago-PUC_MVL_0331/2020	2020-05-10	South America	Chile	Laboratory of Molecular Virology, Pontificia Universidad Católica de Chile	MSHS Pathogen Surveillance Program	Leonardo I. Almonacid et al
EPI_ISL_801774	Chile/Santiago-PUC_MVL_0332/2020	2020-05-10	South America	Chile	Laboratory of Molecular Virology, Pontificia Universidad Católica de Chile	MSHS Pathogen Surveillance Program	Leonardo I. Almonacid et al
EPI_ISL_801775	Chile/Santiago-PUC_MVL_0334/2020	2020-05-11	South America	Chile	Laboratory of Molecular Virology, Pontificia Universidad Católica de Chile	MSHS Pathogen Surveillance Program	Leonardo I. Almonacid et al
EPI_ISL_801776	Chile/Santiago-PUC_MVL_0336/2020	2020-05-11	South America	Chile	Laboratory of Molecular Virology, Pontificia Universidad Católica de Chile	MSHS Pathogen Surveillance Program	Leonardo I. Almonacid et al
EPI_ISL_801777	Chile/Santiago-PUC_MVL_0337/2020	2020-05-11	South America	Chile	Laboratory of Molecular Virology, Pontificia Universidad Católica de Chile	MSHS Pathogen Surveillance Program	Leonardo I. Almonacid et al
EPI_ISL_801779	Chile/Santiago-PUC_MVL_0342/2020	2020-05-10	South America	Chile	Laboratory of Molecular Virology, Pontificia Universidad Católica de Chile	MSHS Pathogen Surveillance Program	Leonardo I. Almonacid et al
EPI_ISL_801780	Chile/Santiago-PUC_MVL_0347/2020	2020-05-10	South America	Chile	Laboratory of Molecular Virology, Pontificia Universidad Católica de Chile	MSHS Pathogen Surveillance Program	Leonardo I. Almonacid et al
EPI_ISL_801781	Chile/Santiago-PUC_MVL_0349/2020	2020-05-11	South America	Chile	Laboratory of Molecular Virology, Pontificia Universidad Católica de Chile	MSHS Pathogen Surveillance Program	Leonardo I. Almonacid et al
EPI_ISL_801782	Chile/Santiago-PUC_MVL_0351/2020	2020-05-11	South America	Chile	Laboratory of Molecular Virology, Pontificia Universidad Católica de Chile	MSHS Pathogen Surveillance Program	Leonardo I. Almonacid et al
EPI_ISL_801784	Chile/Santiago-PUC_MVL_0354/2020	2020-05-11	South America	Chile	Laboratory of Molecular Virology, Pontificia Universidad Católica de Chile	MSHS Pathogen Surveillance Program	Leonardo I. Almonacid et al
EPI_ISL_801785	Chile/Santiago-PUC_MVL_0358/2020	2020-05-11	South America	Chile	Laboratory of Molecular Virology, Pontificia Universidad Católica de Chile	MSHS Pathogen Surveillance Program	Leonardo I. Almonacid et al
EPI_ISL_801786	Chile/Santiago-PUC_MVL_0360/2020	2020-05-11	South America	Chile	Laboratory of Molecular Virology, Pontificia Universidad Católica de Chile	MSHS Pathogen Surveillance Program	Leonardo I. Almonacid et al
EPI_ISL_801787	Chile/Santiago-PUC_MVL_0361/2020	2020-05-11	South America	Chile	Laboratory of Molecular Virology, Pontificia Universidad Católica de Chile	MSHS Pathogen Surveillance Program	Leonardo I. Almonacid et al
EPI_ISL_801789	Chile/Santiago-PUC_MVL_0364/2020	2020-05-11	South America	Chile	Laboratory of Molecular Virology, Pontificia Universidad Católica de Chile	MSHS Pathogen Surveillance Program	Leonardo I. Almonacid et al
EPI_ISL_801790	Chile/Santiago-PUC_MVL_0365/2020	2020-05-11	South America	Chile	Laboratory of Molecular Virology, Pontificia Universidad Católica de Chile	MSHS Pathogen Surveillance Program	Leonardo I. Almonacid et al
EPI_ISL_801791	Chile/Santiago-PUC_MVL_0366/2020	2020-05-12	South America	Chile	Laboratory of Molecular Virology, Pontificia Universidad Católica de Chile	MSHS Pathogen Surveillance Program	Leonardo I. Almonacid et al
EPI_ISL_801792	Chile/Santiago-PUC_MVL_0373/2020	2020-05-12	South America	Chile	Laboratory of Molecular Virology, Pontificia Universidad Católica de Chile	MSHS Pathogen Surveillance Program	Leonardo I. Almonacid et al
EPI_ISL_801793	Chile/Santiago-PUC_MVL_0374/2020	2020-05-12	South America	Chile	Laboratory of Molecular Virology, Pontificia Universidad Católica de Chile	MSHS Pathogen Surveillance Program	Leonardo I. Almonacid et al
EPI_ISL_801795	Chile/Santiago-PUC_MVL_0379/2020	2020-05-12	South America	Chile	Laboratory of Molecular Virology, Pontificia Universidad Católica de Chile	MSHS Pathogen Surveillance Program	Leonardo I. Almonacid et al
EPI_ISL_801796	Chile/Santiago-PUC_MVL_0380/2020	2020-05-12	South America	Chile	Laboratory of Molecular Virology, Pontificia Universidad Católica de Chile	MSHS Pathogen Surveillance Program	Leonardo I. Almonacid et al
EPI_ISL_801797	Chile/Santiago-PUC_MVL_0383/2020	2020-05-12	South America	Chile	Laboratory of Molecular Virology, Pontificia Universidad Católica de Chile	MSHS Pathogen Surveillance Program	Leonardo I. Almonacid et al
EPI_ISL_801798	Chile/Santiago-PUC_MVL_0384/2020	2020-05-12	South America	Chile	Laboratory of Molecular Virology, Pontificia Universidad Católica de Chile	MSHS Pathogen Surveillance Program	Leonardo I. Almonacid et al
EPI_ISL_801799	Chile/Santiago-PUC_MVL_0385/2020	2020-05-12	South America	Chile	Laboratory of Molecular Virology, Pontificia Universidad Católica de Chile	MSHS Pathogen Surveillance Program	Leonardo I. Almonacid et al
EPI_ISL_801800	Chile/Santiago-PUC_MVL_0386/2020	2020-05-12	South America	Chile	Laboratory of Molecular Virology, Pontificia Universidad Católica de Chile	MSHS Pathogen Surveillance Program	Leonardo I. Almonacid et al
EPI_ISL_801801	Chile/Santiago-PUC_MVL_0387/2020	2020-05-12	South America	Chile	Laboratory of Molecular Virology, Pontificia Universidad Católica de Chile	MSHS Pathogen Surveillance Program	Leonardo I. Almonacid et al
EPI_ISL_801803	Chile/Santiago-PUC_MVL_0391/2020	2020-05-12	South America	Chile	Laboratory of Molecular Virology, Pontificia Universidad Católica de Chile	MSHS Pathogen Surveillance Program	Leonardo I. Almonacid et al
EPI_ISL_801804	Chile/Santiago-PUC_MVL_0392/2020	2020-05-12	South America	Chile	Laboratory of Molecular Virology, Pontificia Universidad Católica de Chile	MSHS Pathogen Surveillance Program	Leonardo I. Almonacid et al
EPI_ISL_801805	Chile/Santiago-PUC_MVL_0393/2020	2020-05-12	South America	Chile	Laboratory of Molecular Virology, Pontificia Universidad Católica de Chile	MSHS Pathogen Surveillance Program	Leonardo I. Almonacid et al
EPI_ISL_801806	Chile/Santiago-PUC_MVL_0394/2020	2020-05-12	South America	Chile	Laboratory of Molecular Virology, Pontificia Universidad Católica de Chile	MSHS Pathogen Surveillance Program	Leonardo I. Almonacid et al
EPI_ISL_801807	Chile/Santiago-PUC_MVL_0395/2020	2020-05-12	South America	Chile	Laboratory of Molecular Virology, Pontificia Universidad Católica de Chile	MSHS Pathogen Surveillance Program	Leonardo I. Almonacid et al
EPI_ISL_801808	Chile/Santiago-PUC_MVL_0397/2020	2020-05-12	South America	Chile	Laboratory of Molecular Virology, Pontificia Universidad Católica de Chile	MSHS Pathogen Surveillance Program	Leonardo I. Almonacid et al
EPI_ISL_801809	Chile/Santiago-PUC_MVL_0400/2020	2020-05-12	South America	Chile	Laboratory of Molecular Virology, Pontificia Universidad Católica de Chile	MSHS Pathogen Surveillance Program	Leonardo I. Almonacid et al
EPI_ISL_801810	Chile/Santiago-PUC_MVL_0403/2020	2020-05-12	South America	Chile	Laboratory of Molecular Virology, Pontificia Universidad Católica de Chile	MSHS Pathogen Surveillance Program	Leonardo I. Almonacid et al
EPI_ISL_801811	Chile/Santiago-PUC_MVL_0410/2020	2020-05-12	South America	Chile	Laboratory of Molecular Virology, Pontificia Universidad Católica de Chile	MSHS Pathogen Surveillance Program	Leonardo I. Almonacid et al
EPI_ISL_801812	Chile/Santiago-PUC_MVL_0411/2020	2020-05-13	South America	Chile	Laboratory of Molecular Virology, Pontificia Universidad Católica de Chile	MSHS Pathogen Surveillance Program	Leonardo I. Almonacid et al
EPI_ISL_801813	Chile/Santiago-PUC_MVL_0414/2020	2020-05-13	South America	Chile	Laboratory of Molecular Virology, Pontificia Universidad Católica de Chile	MSHS Pathogen Surveillance Program	Leonardo I. Almonacid et al
EPI_ISL_801814	Chile/Santiago-PUC_MVL_0418/2020	2020-05-12	South America	Chile	Laboratory of Molecular Virology, Pontificia Universidad Católica de Chile	MSHS Pathogen Surveillance Program	Leonardo I. Almonacid et al
EPI_ISL_801815	Chile/Santiago-PUC_MVL_0419/2020	2020-05-12	South America	Chile	Laboratory of Molecular Virology, Pontificia Universidad Católica de Chile	MSHS Pathogen Surveillance Program	Leonardo I. Almonacid et al
EPI_ISL_801816	Chile/Santiago-PUC_MVL_0421/2020	2020-05-13	South America	Chile	Laboratory of Molecular Virology, Pontificia Universidad Católica de Chile	MSHS Pathogen Surveillance Program	Leonardo I. Almonacid et al
EPI_ISL_801817	Chile/Santiago-PUC_MVL_0422/2020	2020-05-12	South America	Chile	Laboratory of Molecular Virology, Pontificia Universidad Católica de Chile	MSHS Pathogen Surveillance Program	Leonardo I. Almonacid et al
EPI_ISL_801819	Chile/Santiago-PUC_MVL_0429/2020	2020-05-13	South America	Chile	Laboratory of Molecular Virology, Pontificia Universidad Católica de Chile	MSHS Pathogen Surveillance Program	Leonardo I. Almonacid et al
EPI_ISL_801820	Chile/Santiago-PUC_MVL_0430/2020	2020-05-12	South America	Chile	Laboratory of Molecular Virology, Pontificia Universidad Católica de Chile	MSHS Pathogen Surveillance Program	Leonardo I. Almonacid et al
EPI_ISL_801821	Chile/Santiago-PUC_MVL_0432/2020	2020-05-13	South America	Chile	Laboratory of Molecular Virology, Pontificia Universidad Católica de Chile	MSHS Pathogen Surveillance Program	Leonardo I. Almonacid et al
EPI_ISL_801822	Chile/Santiago-PUC_MVL_0442/2020	2020-05-13	South America	Chile	Laboratory of Molecular Virology, Pontificia Universidad Católica de Chile	MSHS Pathogen Surveillance Program	Leonardo I. Almonacid et al
EPI_ISL_801823	Chile/Santiago-PUC_MVL_0443/2020	2020-05-13	South America	Chile	Laboratory of Molecular Virology, Pontificia Universidad Católica de Chile	MSHS Pathogen Surveillance Program	Leonardo I. Almonacid et al
EPI_ISL_801824	Chile/Santiago-PUC_MVL_0450/2020	2020-05-13	South America	Chile	Laboratory of Molecular Virology, Pontificia Universidad Católica de Chile	MSHS Pathogen Surveillance Program	Leonardo I. Almonacid et al
EPI_ISL_801825	Chile/Santiago-PUC_MVL_0454/2020	2020-05-13	South America	Chile	Laboratory of Molecular Virology, Pontificia Universidad Católica de Chile	MSHS Pathogen Surveillance Program	Leonardo I. Almonacid et al
EPI_ISL_801826	Chile/Santiago-PUC_MVL_0470/2020	2020-05-13	South America	Chile	Laboratory of Molecular Virology, Pontificia Universidad Católica de Chile	MSHS Pathogen Surveillance Program	Leonardo I. Almonacid et al
EPI_ISL_801828	Chile/Santiago-PUC_MVL_0478/2020	2020-05-13	South America	Chile	Laboratory of Molecular Virology, Pontificia Universidad Católica de Chile	MSHS Pathogen Surveillance Program	Leonardo I. Almonacid et al
EPI_ISL_801830	Chile/Santiago-PUC_MVL_0484/2020	2020-05-14	South America	Chile	Laboratory of Molecular Virology, Pontificia Universidad Católica de Chile	MSHS Pathogen Surveillance Program	Leonardo I. Almonacid et al
EPI_ISL_801831	Chile/Santiago-PUC_MVL_0487/2020	2020-05-14	South America	Chile	Laboratory of Molecular Virology, Pontificia Universidad Católica de Chile	MSHS Pathogen Surveillance Program	Leonardo I. Almonacid et al
EPI_ISL_801832	Chile/Santiago-PUC_MVL_0489/2020	2020-05-13	South America	Chile	Laboratory of Molecular Virology, Pontificia Universidad Católica de Chile	MSHS Pathogen Surveillance Program	Leonardo I. Almonacid et al
EPI_ISL_801833	Chile/Santiago-PUC_MVL_0490/2020	2020-05-13	South America	Chile	Laboratory of Molecular Virology, Pontificia Universidad Católica de Chile	MSHS Pathogen Surveillance Program	Leonardo I. Almonacid et al
EPI_ISL_801834	Chile/Santiago-PUC_MVL_0491/2020	2020-05-13	South America	Chile	Laboratory of Molecular Virology, Pontificia Universidad Católica de Chile	MSHS Pathogen Surveillance Program	Leonardo I. Almonacid et al
EPI_ISL_801835	Chile/Santiago-PUC_MVL_0502/2020	2020-05-26	South America	Chile	Laboratory of Molecular Virology, Pontificia Universidad Católica de Chile	MSHS Pathogen Surveillance Program	Leonardo I. Almonacid et al
EPI_ISL_801837	Chile/Santiago-PUC_MVL_0511/2020	2020-05-26	South America	Chile	Laboratory of Molecular Virology, Pontificia Universidad Católica de Chile	MSHS Pathogen Surveillance Program	Leonardo I. Almonacid et al
EPI_ISL_801838	Chile/Santiago-PUC_MVL_0512/2020	2020-05-27	South America	Chile	Laboratory of Molecular Virology, Pontificia Universidad Católica de Chile	MSHS Pathogen Surveillance Program	Leonardo I. Almonacid et al
EPI_ISL_801839	Chile/Santiago-PUC_MVL_0515/2020	2020-05-26	South America	Chile	Laboratory of Molecular Virology, Pontificia Universidad Católica de Chile	MSHS Pathogen Surveillance Program	Leonardo I. Almonacid et al
EPI_ISL_801840	Chile/Santiago-PUC_MVL_0519/2020	2020-05-27	South America	Chile	Laboratory of Molecular Virology, Pontificia Universidad Católica de Chile	MSHS Pathogen Surveillance Program	Leonardo I. Almonacid et al
EPI_ISL_801841	Chile/Santiago-PUC_MVL_0520/2020	2020-05-27	South America	Chile	Laboratory of Molecular Virology, Pontificia Universidad Católica de Chile	MSHS Pathogen Surveillance Program	Leonardo I. Almonacid et al
EPI_ISL_801842	Chile/Santiago-PUC_MVL_0522/2020	2020-05-27	South America	Chile	Laboratory of Molecular Virology, Pontificia Universidad Católica de Chile	MSHS Pathogen Surveillance Program	Leonardo I. Almonacid et al
EPI_ISL_801843	Chile/Santiago-PUC_MVL_0523/2020	2020-05-27	South America	Chile	Laboratory of Molecular Virology, Pontificia Universidad Católica de Chile	MSHS Pathogen Surveillance Program	Leonardo I. Almonacid et al
EPI_ISL_801845	Chile/Santiago-PUC_MVL_0528/2020	2020-05-27	South America	Chile	Laboratory of Molecular Virology, Pontificia Universidad Católica de Chile	MSHS Pathogen Surveillance Program	Leonardo I. Almonacid et al
EPI_ISL_801846	Chile/Santiago-PUC_MVL_0529/2020	2020-05-27	South America	Chile	Laboratory of Molecular Virology, Pontificia Universidad Católica de Chile	MSHS Pathogen Surveillance Program	Leonardo I. Almonacid et al
EPI_ISL_801847	Chile/Santiago-PUC_MVL_0531/2020	2020-05-27	South America	Chile	Laboratory of Molecular Virology, Pontificia Universidad Católica de Chile	MSHS Pathogen Surveillance Program	Leonardo I. Almonacid et al
EPI_ISL_801848	Chile/Santiago-PUC_MVL_0533/2020	2020-05-27	South America	Chile	Laboratory of Molecular Virology, Pontificia Universidad Católica de Chile	MSHS Pathogen Surveillance Program	Leonardo I. Almonacid et al
EPI_ISL_801849	Chile/Santiago-PUC_MVL_0537/2020	2020-05-26	South America	Chile	Laboratory of Molecular Virology, Pontificia Universidad Católica de Chile	MSHS Pathogen Surveillance Program	Leonardo I. Almonacid et al
EPI_ISL_801850	Chile/Santiago-PUC_MVL_0539/2020	2020-05-26	South America	Chile	Laboratory of Molecular Virology, Pontificia Universidad Católica de Chile	MSHS Pathogen Surveillance Program	Leonardo I. Almonacid et al
EPI_ISL_801851	Chile/Santiago-PUC_MVL_0540/2020	2020-05-26	South America	Chile	Laboratory of Molecular Virology, Pontificia Universidad Católica de Chile	MSHS Pathogen Surveillance Program	Leonardo I. Almonacid et al
EPI_ISL_801853	Chile/Santiago-RCQ3964/2020	2020-04-21	South America	Chile	Laboratory of Molecular Virology, Pontificia Universidad Católica de Chile	MSHS Pathogen Surveillance Program	Leonardo I. Almonacid et al
EPI_ISL_801854	Chile/Santiago-RVN7782/2020	2020-04-23	South America	Chile	Laboratory of Molecular Virology, Pontificia Universidad Católica de Chile	MSHS Pathogen Surveillance Program	Leonardo I. Almonacid et al
EPI_ISL_801855	Chile/Santiago-SF6772/2020	2020-05-06	South America	Chile	Laboratory of Molecular Virology, Pontificia Universidad Católica de Chile	MSHS Pathogen Surveillance Program	Leonardo I. Almonacid et al
EPI_ISL_801856	Chile/Santiago-SFF3444/2020	2020-04-23	South America	Chile	Laboratory of Molecular Virology, Pontificia Universidad Católica de Chile	MSHS Pathogen Surveillance Program	Leonardo I. Almonacid et al
EPI_ISL_801857	Chile/Santiago-SSO4546/2020	2020-05-08	South America	Chile	Laboratory of Molecular Virology, Pontificia Universidad Católica de Chile	MSHS Pathogen Surveillance Program	Leonardo I. Almonacid et al
EPI_ISL_801858	Chile/Santiago-TMM2937/2020	2020-04-23	South America	Chile	Laboratory of Molecular Virology, Pontificia Universidad Católica de Chile	MSHS Pathogen Surveillance Program	Leonardo I. Almonacid et al
EPI_ISL_801859	Chile/Santiago-VAV0484/2020	2020-05-12	South America	Chile	Laboratory of Molecular Virology, Pontificia Universidad Católica de Chile	MSHS Pathogen Surveillance Program	Leonardo I. Almonacid et al
EPI_ISL_801860	Chile/Santiago-YAV105K/2020	2020-04-30	South America	Chile	Laboratory of Molecular Virology, Pontificia Universidad Católica de Chile	MSHS Pathogen Surveillance Program	Leonardo I. Almonacid et al
EPI_ISL_801581	Chile/Santiago-op18d3/2020	2020-03-29	South America	Chile	Laboratory of Molecular Virology, Pontificia Universidad Católica de Chile	MSHS Pathogen Surveillance Program	Leonardo I. Almonacid et al
EPI_ISL_801582	Chile/Santiago-op18d5/2020	2020-03-31	South America	Chile	Laboratory of Molecular Virology, Pontificia Universidad Católica de Chile	MSHS Pathogen Surveillance Program	Leonardo I. Almonacid et al
EPI_ISL_801583	Chile/Santiago-op19d4/2020	2020-03-20	South America	Chile	Laboratory of Molecular Virology, Pontificia Universidad Católica de Chile	MSHS Pathogen Surveillance Program	Leonardo I. Almonacid et al
EPI_ISL_801584	Chile/Santiago-op24d6/2020	2020-04-17	South America	Chile	Laboratory of Molecular Virology, Pontificia Universidad Católica de Chile	MSHS Pathogen Surveillance Program	Leonardo I. Almonacid et al
EPI_ISL_801585	Chile/Santiago-op25d8/2020	2020-04-22	South America	Chile	Laboratory of Molecular Virology, Pontificia Universidad Católica de Chile	MSHS Pathogen Surveillance Program	Leonardo I. Almonacid et al
EPI_ISL_801586	Chile/Santiago-op5d3/2020	2020-03-12	South America	Chile	Laboratory of Molecular Virology, Pontificia Universidad Católica de Chile	MSHS Pathogen Surveillance Program	Leonardo I. Almonacid et al
EPI_ISL_801587	Chile/Santiago-op5d7/2020	2020-03-16	South America	Chile	Laboratory of Molecular Virology, Pontificia Universidad Católica de Chile	MSHS Pathogen Surveillance Program	Leonardo I. Almonacid et al
EPI_ISL_801588	Chile/Santiago-op7d1/2020	2020-03-16	South America	Chile	Laboratory of Molecular Virology, Pontificia Universidad Católica de Chile	MSHS Pathogen Surveillance Program	Leonardo I. Almonacid et al
EPI_ISL_801589	Chile/Santiago-op8d2/2020	2020-03-16	South America	Chile	Laboratory of Molecular Virology, Pontificia Universidad Católica de Chile	MSHS Pathogen Surveillance Program	Leonardo I. Almonacid et al
EPI_ISL_801590	Chile/Santiago-op9d0/2020	2020-03-17	South America	Chile	Laboratory of Molecular Virology, Pontificia Universidad Católica de Chile	MSHS Pathogen Surveillance Program	Leonardo I. Almonacid et al
EPI_ISL_801591	Chile/Santiago-op9d3/2020	2020-03-20	South America	Chile	Laboratory of Molecular Virology, Pontificia Universidad Católica de Chile	MSHS Pathogen Surveillance Program	Leonardo I. Almonacid et al
EPI_ISL_801592	Chile/Santiago-p11d6/2020	2020-04-21	South America	Chile	Laboratory of Molecular Virology, Pontificia Universidad Católica de Chile	MSHS Pathogen Surveillance Program	Leonardo I. Almonacid et al
EPI_ISL_801593	Chile/Santiago-p14d7/2020	2020-04-27	South America	Chile	Laboratory of Molecular Virology, Pontificia Universidad Católica de Chile	MSHS Pathogen Surveillance Program	Leonardo I. Almonacid et al
EPI_ISL_801594	Chile/Santiago-p16d3/2020	2020-04-27	South America	Chile	Laboratory of Molecular Virology, Pontificia Universidad Católica de Chile	MSHS Pathogen Surveillance Program	Leonardo I. Almonacid et al
EPI_ISL_801595	Chile/Santiago-p18d1/2020	2020-04-25	South America	Chile	Laboratory of Molecular Virology, Pontificia Universidad Católica de Chile	MSHS Pathogen Surveillance Program	Leonardo I. Almonacid et al
EPI_ISL_801596	Chile/Santiago-p1d10/2020	2020-03-24	South America	Chile	Laboratory of Molecular Virology, Pontificia Universidad Católica de Chile	MSHS Pathogen Surveillance Program	Leonardo I. Almonacid et al
EPI_ISL_801597	Chile/Santiago-p8d29/2020	2020-04-30	South America	Chile	Laboratory of Molecular Virology, Pontificia Universidad Católica de Chile	MSHS Pathogen Surveillance Program	Leonardo I. Almonacid et al
EPI_ISL_2659120	Chile/TA-104469/2021	2021-06-01	South America	Chile	Genetica Molecular and Subdepartamento de Virologia ISP Chile	Instituto de Salud Publica de Chile	Karen Orostica et al
EPI_ISL_2659167	Chile/TA-105377/2021	2021-06-02	South America	Chile	Genetica Molecular and Subdepartamento de Virologia ISP Chile	Instituto de Salud Publica de Chile	Karen Orostica et al
EPI_ISL_2756338	Chile/TA-108167/2021	2021-06-07	South America	Chile	Genetica Molecular and Subdepartamento de Virologia ISP Chile	Instituto de Salud Publica de Chile	Karen Orostica et al
EPI_ISL_2892960	Chile/TA-111643/2021	2021-06-13	South America	Chile	Genetica Molecular and Subdepartamento de Virologia ISP Chile	Instituto de Salud Publica de Chile	Karen Orostica et al
EPI_ISL_2892959	Chile/TA-115474/2021	2021-06-21	South America	Chile	Genetica Molecular and Subdepartamento de Virologia ISP Chile	Instituto de Salud Publica de Chile	Karen Orostica et al
EPI_ISL_3144939	Chile/TA-119722/2021	2021-06-29	South America	Chile	Genetica Molecular and Subdepartamento de Virologia ISP Chile	Instituto de Salud Publica de Chile	Karen Orostica et al
EPI_ISL_3144916	Chile/TA-119727/2021	2021-06-30	South America	Chile	Genetica Molecular and Subdepartamento de Virologia ISP Chile	Instituto de Salud Publica de Chile	Karen Orostica et al
EPI_ISL_3185587	Chile/TA-122686/2021	2021-07-06	South America	Chile	Genetica Molecular and Subdepartamento de Virologia ISP Chile	Instituto de Salud Publica de Chile	Karen Orostica et al
EPI_ISL_3185661	Chile/TA-125389/2021	2021-07-12	South America	Chile	Genetica Molecular and Subdepartamento de Virologia ISP Chile	Instituto de Salud Publica de Chile	Karen Orostica et al
EPI_ISL_3185714	Chile/TA-125390/2021	2021-07-10	South America	Chile	Genetica Molecular and Subdepartamento de Virologia ISP Chile	Instituto de Salud Publica de Chile	Karen Orostica et al
EPI_ISL_3368852	Chile/TA-125981/2021	2021-07-13	South America	Chile	Genetica Molecular and Subdepartamento de Virologia ISP Chile	Instituto de Salud Publica de Chile	Karen Orostica et al
EPI_ISL_3262720	Chile/TA-128603/2021	2021-07-19	South America	Chile	Genetica Molecular and Subdepartamento de Virologia ISP Chile	Instituto de Salud Publica de Chile	Karen Orostica et al
EPI_ISL_3262722	Chile/TA-128608/2021	2021-07-20	South America	Chile	Genetica Molecular and Subdepartamento de Virologia ISP Chile	Instituto de Salud Publica de Chile	Karen Orostica et al
EPI_ISL_3368462	Chile/TA-128612/2021	2021-07-19	South America	Chile	Genetica Molecular and Subdepartamento de Virologia ISP Chile	Instituto de Salud Publica de Chile	Karen Orostica et al
EPI_ISL_3365022	Chile/TA-129215/2021	2021-07-21	South America	Chile	Genetica Molecular and Subdepartamento de Virologia ISP Chile	Instituto de Salud Publica de Chile	Karen Orostica et al
EPI_ISL_3536030	Chile/TA-130842/2021	2021-07-26	South America	Chile	Genetica Molecular and Subdepartamento de Virologia ISP Chile	Instituto de Salud Publica de Chile	Karen Orostica et al
EPI_ISL_3546379	Chile/TA-131557/2021	2021-07-26	South America	Chile	Genetica Molecular and Subdepartamento de Virologia ISP Chile	Instituto de Salud Publica de Chile	Karen Orostica et al
EPI_ISL_3363675	Chile/TA-131558/2021	2021-07-27	South America	Chile	Genetica Molecular and Subdepartamento de Virologia ISP Chile	Instituto de Salud Publica de Chile	Karen Orostica et al
EPI_ISL_3363686	Chile/TA-131561/2021	2021-07-27	South America	Chile	Genetica Molecular and Subdepartamento de Virologia ISP Chile	Instituto de Salud Publica de Chile	Karen Orostica et al
EPI_ISL_3546364	Chile/TA-131567/2021	2021-07-27	South America	Chile	Genetica Molecular and Subdepartamento de Virologia ISP Chile	Instituto de Salud Publica de Chile	Karen Orostica et al
EPI_ISL_3546373	Chile/TA-131569/2021	2021-07-27	South America	Chile	Genetica Molecular and Subdepartamento de Virologia ISP Chile	Instituto de Salud Publica de Chile	Karen Orostica et al
EPI_ISL_3546365	Chile/TA-131570/2021	2021-07-27	South America	Chile	Genetica Molecular and Subdepartamento de Virologia ISP Chile	Instituto de Salud Publica de Chile	Karen Orostica et al
EPI_ISL_3536032	Chile/TA-132245/2021	2021-07-28	South America	Chile	Genetica Molecular and Subdepartamento de Virologia ISP Chile	Instituto de Salud Publica de Chile	Karen Orostica et al
EPI_ISL_3536138	Chile/TA-133343/2021	2021-07-31	South America	Chile	Genetica Molecular and Subdepartamento de Virologia ISP Chile	Instituto de Salud Publica de Chile	Karen Orostica et al
EPI_ISL_3536135	Chile/TA-133346/2021	2021-07-31	South America	Chile	Genetica Molecular and Subdepartamento de Virologia ISP Chile	Instituto de Salud Publica de Chile	Karen Orostica et al
EPI_ISL_3536136	Chile/TA-133349/2021	2021-07-31	South America	Chile	Genetica Molecular and Subdepartamento de Virologia ISP Chile	Instituto de Salud Publica de Chile	Karen Orostica et al
EPI_ISL_3536139	Chile/TA-133350/2021	2021-07-31	South America	Chile	Genetica Molecular and Subdepartamento de Virologia ISP Chile	Instituto de Salud Publica de Chile	Karen Orostica et al
EPI_ISL_4005219	Chile/TA-133360/2021	2021-07-30	South America	Chile	Genetica Molecular and Subdepartamento de Virologia ISP Chile	Instituto de Salud Publica de Chile	Karen Orostica et al
EPI_ISL_4005222	Chile/TA-133365/2021	2021-07-31	South America	Chile	Genetica Molecular and Subdepartamento de Virologia ISP Chile	Instituto de Salud Publica de Chile	Karen Orostica et al
EPI_ISL_4005223	Chile/TA-133367/2021	2021-07-30	South America	Chile	Genetica Molecular and Subdepartamento de Virologia ISP Chile	Instituto de Salud Publica de Chile	Karen Orostica et al
EPI_ISL_3536140	Chile/TA-133377/2021	2021-07-29	South America	Chile	Genetica Molecular and Subdepartamento de Virologia ISP Chile	Instituto de Salud Publica de Chile	Karen Orostica et al
EPI_ISL_3537188	Chile/TA-134091/2021	2021-08-02	South America	Chile	Genetica Molecular and Subdepartamento de Virologia ISP Chile	Instituto de Salud Publica de Chile	Karen Orostica et al
EPI_ISL_3981959	Chile/TA-134095/2021	2021-08-01	South America	Chile	Genetica Molecular and Subdepartamento de Virologia ISP Chile	Instituto de Salud Publica de Chile	Karen Orostica et al
EPI_ISL_3987699	Chile/TA-134097/2021	2021-08-02	South America	Chile	Genetica Molecular and Subdepartamento de Virologia ISP Chile	Instituto de Salud Publica de Chile	Karen Orostica et al
EPI_ISL_3537189	Chile/TA-134098/2021	2021-08-02	South America	Chile	Genetica Molecular and Subdepartamento de Virologia ISP Chile	Instituto de Salud Publica de Chile	Karen Orostica et al
EPI_ISL_3537190	Chile/TA-134099/2021	2021-08-02	South America	Chile	Genetica Molecular and Subdepartamento de Virologia ISP Chile	Instituto de Salud Publica de Chile	Karen Orostica et al
EPI_ISL_3537191	Chile/TA-134105/2021	2021-08-02	South America	Chile	Genetica Molecular and Subdepartamento de Virologia ISP Chile	Instituto de Salud Publica de Chile	Karen Orostica et al
EPI_ISL_3987705	Chile/TA-134108/2021	2021-08-02	South America	Chile	Genetica Molecular and Subdepartamento de Virologia ISP Chile	Instituto de Salud Publica de Chile	Karen Orostica et al
EPI_ISL_3982643	Chile/TA-135578/2021	2021-08-03	South America	Chile	Genetica Molecular and Subdepartamento de Virologia ISP Chile	Instituto de Salud Publica de Chile	Karen Orostica et al
EPI_ISL_3982644	Chile/TA-135579/2021	2021-08-03	South America	Chile	Genetica Molecular and Subdepartamento de Virologia ISP Chile	Instituto de Salud Publica de Chile	Karen Orostica et al
EPI_ISL_3982649	Chile/TA-135586/2021	2021-08-04	South America	Chile	Genetica Molecular and Subdepartamento de Virologia ISP Chile	Instituto de Salud Publica de Chile	Karen Orostica et al
EPI_ISL_3982650	Chile/TA-135587/2021	2021-08-03	South America	Chile	Genetica Molecular and Subdepartamento de Virologia ISP Chile	Instituto de Salud Publica de Chile	Karen Orostica et al
EPI_ISL_3982651	Chile/TA-135588/2021	2021-08-04	South America	Chile	Genetica Molecular and Subdepartamento de Virologia ISP Chile	Instituto de Salud Publica de Chile	Karen Orostica et al
EPI_ISL_3982652	Chile/TA-135589/2021	2021-08-04	South America	Chile	Genetica Molecular and Subdepartamento de Virologia ISP Chile	Instituto de Salud Publica de Chile	Karen Orostica et al
EPI_ISL_3982653	Chile/TA-135590/2021	2021-08-04	South America	Chile	Genetica Molecular and Subdepartamento de Virologia ISP Chile	Instituto de Salud Publica de Chile	Karen Orostica et al
EPI_ISL_3982654	Chile/TA-135592/2021	2021-08-04	South America	Chile	Genetica Molecular and Subdepartamento de Virologia ISP Chile	Instituto de Salud Publica de Chile	Karen Orostica et al
EPI_ISL_3982655	Chile/TA-135593/2021	2021-08-04	South America	Chile	Genetica Molecular and Subdepartamento de Virologia ISP Chile	Instituto de Salud Publica de Chile	Karen Orostica et al
EPI_ISL_3982656	Chile/TA-135594/2021	2021-08-04	South America	Chile	Genetica Molecular and Subdepartamento de Virologia ISP Chile	Instituto de Salud Publica de Chile	Karen Orostica et al
EPI_ISL_3982657	Chile/TA-135595/2021	2021-08-03	South America	Chile	Genetica Molecular and Subdepartamento de Virologia ISP Chile	Instituto de Salud Publica de Chile	Karen Orostica et al
EPI_ISL_3982658	Chile/TA-135598/2021	2021-08-03	South America	Chile	Genetica Molecular and Subdepartamento de Virologia ISP Chile	Instituto de Salud Publica de Chile	Karen Orostica et al
EPI_ISL_3982659	Chile/TA-135600/2021	2021-08-03	South America	Chile	Genetica Molecular and Subdepartamento de Virologia ISP Chile	Instituto de Salud Publica de Chile	Karen Orostica et al
EPI_ISL_3987639	Chile/TA-136291/2021	2021-08-06	South America	Chile	Genetica Molecular and Subdepartamento de Virologia ISP Chile	Instituto de Salud Publica de Chile	Karen Orostica et al
EPI_ISL_3987636	Chile/TA-136292/2021	2021-08-06	South America	Chile	Genetica Molecular and Subdepartamento de Virologia ISP Chile	Instituto de Salud Publica de Chile	Karen Orostica et al
EPI_ISL_3988213	Chile/TA-136585/2021	2021-08-06	South America	Chile	Genetica Molecular and Subdepartamento de Virologia ISP Chile	Instituto de Salud Publica de Chile	Karen Orostica et al
EPI_ISL_3987642	Chile/TA-136587/2021	2021-08-05	South America	Chile	Genetica Molecular and Subdepartamento de Virologia ISP Chile	Instituto de Salud Publica de Chile	Karen Orostica et al
EPI_ISL_3987638	Chile/TA-136592/2021	2021-08-05	South America	Chile	Genetica Molecular and Subdepartamento de Virologia ISP Chile	Instituto de Salud Publica de Chile	Karen Orostica et al
EPI_ISL_3987661	Chile/TA-136611/2021	2021-08-06	South America	Chile	Genetica Molecular and Subdepartamento de Virologia ISP Chile	Instituto de Salud Publica de Chile	Karen Orostica et al
EPI_ISL_3987640	Chile/TA-136612/2021	2021-08-06	South America	Chile	Genetica Molecular and Subdepartamento de Virologia ISP Chile	Instituto de Salud Publica de Chile	Karen Orostica et al
EPI_ISL_3987662	Chile/TA-136613/2021	2021-08-07	South America	Chile	Genetica Molecular and Subdepartamento de Virologia ISP Chile	Instituto de Salud Publica de Chile	Karen Orostica et al
EPI_ISL_3987632	Chile/TA-136619/2021	2021-08-06	South America	Chile	Genetica Molecular and Subdepartamento de Virologia ISP Chile	Instituto de Salud Publica de Chile	Karen Orostica et al
EPI_ISL_3987663	Chile/TA-136621/2021	2021-08-06	South America	Chile	Genetica Molecular and Subdepartamento de Virologia ISP Chile	Instituto de Salud Publica de Chile	Karen Orostica et al
EPI_ISL_4005101	Chile/TA-137279/2021	2021-08-09	South America	Chile	Genetica Molecular and Subdepartamento de Virologia ISP Chile	Instituto de Salud Publica de Chile	Karen Orostica et al
EPI_ISL_4005102	Chile/TA-137280/2021	2021-08-07	South America	Chile	Genetica Molecular and Subdepartamento de Virologia ISP Chile	Instituto de Salud Publica de Chile	Karen Orostica et al
EPI_ISL_4005103	Chile/TA-137281/2021	2021-08-09	South America	Chile	Genetica Molecular and Subdepartamento de Virologia ISP Chile	Instituto de Salud Publica de Chile	Karen Orostica et al
EPI_ISL_4005104	Chile/TA-137282/2021	2021-08-09	South America	Chile	Genetica Molecular and Subdepartamento de Virologia ISP Chile	Instituto de Salud Publica de Chile	Karen Orostica et al
EPI_ISL_4005105	Chile/TA-137283/2021	2021-08-09	South America	Chile	Genetica Molecular and Subdepartamento de Virologia ISP Chile	Instituto de Salud Publica de Chile	Karen Orostica et al
EPI_ISL_4005124	Chile/TA-137284/2021	2021-08-09	South America	Chile	Genetica Molecular and Subdepartamento de Virologia ISP Chile	Instituto de Salud Publica de Chile	Karen Orostica et al
EPI_ISL_4005106	Chile/TA-137285/2021	2021-08-07	South America	Chile	Genetica Molecular and Subdepartamento de Virologia ISP Chile	Instituto de Salud Publica de Chile	Karen Orostica et al
EPI_ISL_4005107	Chile/TA-137286/2021	2021-08-09	South America	Chile	Genetica Molecular and Subdepartamento de Virologia ISP Chile	Instituto de Salud Publica de Chile	Karen Orostica et al
EPI_ISL_4005127	Chile/TA-137287/2021	2021-08-09	South America	Chile	Genetica Molecular and Subdepartamento de Virologia ISP Chile	Instituto de Salud Publica de Chile	Karen Orostica et al
EPI_ISL_4005108	Chile/TA-137288/2021	2021-08-09	South America	Chile	Genetica Molecular and Subdepartamento de Virologia ISP Chile	Instituto de Salud Publica de Chile	Karen Orostica et al
EPI_ISL_3981970	Chile/TA-137289/2021	2021-08-09	South America	Chile	Genetica Molecular and Subdepartamento de Virologia ISP Chile	Instituto de Salud Publica de Chile	Karen Orostica et al
EPI_ISL_3981971	Chile/TA-137290/2021	2021-08-09	South America	Chile	Genetica Molecular and Subdepartamento de Virologia ISP Chile	Instituto de Salud Publica de Chile	Karen Orostica et al
EPI_ISL_3981972	Chile/TA-137291/2021	2021-07-09	South America	Chile	Genetica Molecular and Subdepartamento de Virologia ISP Chile	Instituto de Salud Publica de Chile	Karen Orostica et al
EPI_ISL_3981974	Chile/TA-137293/2021	2021-08-09	South America	Chile	Genetica Molecular and Subdepartamento de Virologia ISP Chile	Instituto de Salud Publica de Chile	Karen Orostica et al
EPI_ISL_3981975	Chile/TA-137294/2021	2021-08-09	South America	Chile	Genetica Molecular and Subdepartamento de Virologia ISP Chile	Instituto de Salud Publica de Chile	Karen Orostica et al
EPI_ISL_3981976	Chile/TA-137295/2021	2021-07-09	South America	Chile	Genetica Molecular and Subdepartamento de Virologia ISP Chile	Instituto de Salud Publica de Chile	Karen Orostica et al
EPI_ISL_3981977	Chile/TA-137296/2021	2021-08-07	South America	Chile	Genetica Molecular and Subdepartamento de Virologia ISP Chile	Instituto de Salud Publica de Chile	Karen Orostica et al
EPI_ISL_3981978	Chile/TA-137297/2021	2021-08-09	South America	Chile	Genetica Molecular and Subdepartamento de Virologia ISP Chile	Instituto de Salud Publica de Chile	Karen Orostica et al
EPI_ISL_3981979	Chile/TA-137298/2021	2021-08-09	South America	Chile	Genetica Molecular and Subdepartamento de Virologia ISP Chile	Instituto de Salud Publica de Chile	Karen Orostica et al
EPI_ISL_4005123	Chile/TA-137589/2021	2021-08-09	South America	Chile	Genetica Molecular and Subdepartamento de Virologia ISP Chile	Instituto de Salud Publica de Chile	Karen Orostica et al
EPI_ISL_4005125	Chile/TA-137591/2021	2021-08-09	South America	Chile	Genetica Molecular and Subdepartamento de Virologia ISP Chile	Instituto de Salud Publica de Chile	Karen Orostica et al
EPI_ISL_3982002	Chile/TA-137593/2021	2021-08-09	South America	Chile	Genetica Molecular and Subdepartamento de Virologia ISP Chile	Instituto de Salud Publica de Chile	Karen Orostica et al
EPI_ISL_3987911	Chile/TA-137968/2021	2021-08-09	South America	Chile	Genetica Molecular and Subdepartamento de Virologia ISP Chile	Instituto de Salud Publica de Chile	Karen Orostica et al
EPI_ISL_4628790	Chile/TA-139371/2021	2021-08-12	South America	Chile	Genetica Molecular and Subdepartamento de Virologia ISP Chile	Instituto de Salud Publica de Chile	Karen Orostica et al
EPI_ISL_4628800	Chile/TA-139372/2021	2021-08-13	South America	Chile	Genetica Molecular and Subdepartamento de Virologia ISP Chile	Instituto de Salud Publica de Chile	Karen Orostica et al
EPI_ISL_4628791	Chile/TA-139374/2021	2021-08-12	South America	Chile	Genetica Molecular and Subdepartamento de Virologia ISP Chile	Instituto de Salud Publica de Chile	Karen Orostica et al
EPI_ISL_3988257	Chile/TA-139682/2021	2021-08-11	South America	Chile	Genetica Molecular and Subdepartamento de Virologia ISP Chile	Instituto de Salud Publica de Chile	Karen Orostica et al
EPI_ISL_3988259	Chile/TA-139686/2021	2021-08-11	South America	Chile	Genetica Molecular and Subdepartamento de Virologia ISP Chile	Instituto de Salud Publica de Chile	Karen Orostica et al
EPI_ISL_3988261	Chile/TA-139691/2021	2021-08-11	South America	Chile	Genetica Molecular and Subdepartamento de Virologia ISP Chile	Instituto de Salud Publica de Chile	Karen Orostica et al
EPI_ISL_3988264	Chile/TA-139694/2021	2021-08-12	South America	Chile	Genetica Molecular and Subdepartamento de Virologia ISP Chile	Instituto de Salud Publica de Chile	Karen Orostica et al
EPI_ISL_3988265	Chile/TA-139696/2021	2021-08-12	South America	Chile	Genetica Molecular and Subdepartamento de Virologia ISP Chile	Instituto de Salud Publica de Chile	Karen Orostica et al
EPI_ISL_3988266	Chile/TA-139697/2021	2021-08-13	South America	Chile	Genetica Molecular and Subdepartamento de Virologia ISP Chile	Instituto de Salud Publica de Chile	Karen Orostica et al
EPI_ISL_3988267	Chile/TA-139698/2021	2021-08-13	South America	Chile	Genetica Molecular and Subdepartamento de Virologia ISP Chile	Instituto de Salud Publica de Chile	Karen Orostica et al
EPI_ISL_3988163	Chile/TA-139699/2021	2021-08-13	South America	Chile	Genetica Molecular and Subdepartamento de Virologia ISP Chile	Instituto de Salud Publica de Chile	Karen Orostica et al
EPI_ISL_3988268	Chile/TA-139700/2021	2021-08-13	South America	Chile	Genetica Molecular and Subdepartamento de Virologia ISP Chile	Instituto de Salud Publica de Chile	Karen Orostica et al
EPI_ISL_3988164	Chile/TA-139703/2021	2021-08-14	South America	Chile	Genetica Molecular and Subdepartamento de Virologia ISP Chile	Instituto de Salud Publica de Chile	Karen Orostica et al
EPI_ISL_3988269	Chile/TA-139705/2021	2021-08-12	South America	Chile	Genetica Molecular and Subdepartamento de Virologia ISP Chile	Instituto de Salud Publica de Chile	Karen Orostica et al
EPI_ISL_3988270	Chile/TA-139711/2021	2021-08-14	South America	Chile	Genetica Molecular and Subdepartamento de Virologia ISP Chile	Instituto de Salud Publica de Chile	Karen Orostica et al
EPI_ISL_3988271	Chile/TA-139714/2021	2021-08-14	South America	Chile	Genetica Molecular and Subdepartamento de Virologia ISP Chile	Instituto de Salud Publica de Chile	Karen Orostica et al
EPI_ISL_4632738	Chile/TA-140689/2021	2021-08-15	South America	Chile	Genetica Molecular and Subdepartamento de Virologia ISP Chile	Instituto de Salud Publica de Chile	Karen Orostica et al
EPI_ISL_4632739	Chile/TA-140690/2021	2021-08-16	South America	Chile	Genetica Molecular and Subdepartamento de Virologia ISP Chile	Instituto de Salud Publica de Chile	Karen Orostica et al
EPI_ISL_4630489	Chile/TA-141025/2021	2021-08-18	South America	Chile	Genetica Molecular and Subdepartamento de Virologia ISP Chile	Instituto de Salud Publica de Chile	Karen Orostica et al
EPI_ISL_4632391	Chile/TA-142385/2021	2021-08-19	South America	Chile	Genetica Molecular and Subdepartamento de Virologia ISP Chile	Instituto de Salud Publica de Chile	Karen Orostica et al
EPI_ISL_4632392	Chile/TA-142386/2021	2021-08-19	South America	Chile	Genetica Molecular and Subdepartamento de Virologia ISP Chile	Instituto de Salud Publica de Chile	Karen Orostica et al
EPI_ISL_4632393	Chile/TA-142389/2021	2021-08-19	South America	Chile	Genetica Molecular and Subdepartamento de Virologia ISP Chile	Instituto de Salud Publica de Chile	Karen Orostica et al
EPI_ISL_4632394	Chile/TA-142390/2021	2021-08-18	South America	Chile	Genetica Molecular and Subdepartamento de Virologia ISP Chile	Instituto de Salud Publica de Chile	Karen Orostica et al
EPI_ISL_4632395	Chile/TA-142391/2021	2021-08-20	South America	Chile	Genetica Molecular and Subdepartamento de Virologia ISP Chile	Instituto de Salud Publica de Chile	Karen Orostica et al
EPI_ISL_4632396	Chile/TA-142393/2021	2021-08-19	South America	Chile	Genetica Molecular and Subdepartamento de Virologia ISP Chile	Instituto de Salud Publica de Chile	Karen Orostica et al
EPI_ISL_4632397	Chile/TA-142397/2021	2021-08-19	South America	Chile	Genetica Molecular and Subdepartamento de Virologia ISP Chile	Instituto de Salud Publica de Chile	Karen Orostica et al
EPI_ISL_4632399	Chile/TA-142402/2021	2021-08-18	South America	Chile	Genetica Molecular and Subdepartamento de Virologia ISP Chile	Instituto de Salud Publica de Chile	Karen Orostica et al
EPI_ISL_4635773	Chile/TA-142896/2021	2021-08-23	South America	Chile	Genetica Molecular and Subdepartamento de Virologia ISP Chile	Instituto de Salud Publica de Chile	Karen Orostica et al
EPI_ISL_4635780	Chile/TA-142903/2021	2021-08-23	South America	Chile	Genetica Molecular and Subdepartamento de Virologia ISP Chile	Instituto de Salud Publica de Chile	Karen Orostica et al
EPI_ISL_4635472	Chile/TA-143784/2021	2021-08-23	South America	Chile	Genetica Molecular and Subdepartamento de Virologia ISP Chile	Instituto de Salud Publica de Chile	Karen Orostica et al
EPI_ISL_4635474	Chile/TA-143787/2021	2021-08-23	South America	Chile	Genetica Molecular and Subdepartamento de Virologia ISP Chile	Instituto de Salud Publica de Chile	Karen Orostica et al
EPI_ISL_4635475	Chile/TA-143789/2021	2021-08-23	South America	Chile	Genetica Molecular and Subdepartamento de Virologia ISP Chile	Instituto de Salud Publica de Chile	Karen Orostica et al
EPI_ISL_4635476	Chile/TA-143790/2021	2021-08-24	South America	Chile	Genetica Molecular and Subdepartamento de Virologia ISP Chile	Instituto de Salud Publica de Chile	Karen Orostica et al
EPI_ISL_4635602	Chile/TA-145195/2021	2021-08-25	South America	Chile	Genetica Molecular and Subdepartamento de Virologia ISP Chile	Instituto de Salud Publica de Chile	Karen Orostica et al
EPI_ISL_4635604	Chile/TA-145199/2021	2021-08-26	South America	Chile	Genetica Molecular and Subdepartamento de Virologia ISP Chile	Instituto de Salud Publica de Chile	Karen Orostica et al
EPI_ISL_4635605	Chile/TA-145200/2021	2021-08-25	South America	Chile	Genetica Molecular and Subdepartamento de Virologia ISP Chile	Instituto de Salud Publica de Chile	Karen Orostica et al
EPI_ISL_4635607	Chile/TA-145203/2021	2021-08-27	South America	Chile	Genetica Molecular and Subdepartamento de Virologia ISP Chile	Instituto de Salud Publica de Chile	Karen Orostica et al
EPI_ISL_4635608	Chile/TA-145204/2021	2021-08-24	South America	Chile	Genetica Molecular and Subdepartamento de Virologia ISP Chile	Instituto de Salud Publica de Chile	Karen Orostica et al
EPI_ISL_4635610	Chile/TA-145206/2021	2021-08-24	South America	Chile	Genetica Molecular and Subdepartamento de Virologia ISP Chile	Instituto de Salud Publica de Chile	Karen Orostica et al
EPI_ISL_4635611	Chile/TA-145207/2021	2021-08-28	South America	Chile	Genetica Molecular and Subdepartamento de Virologia ISP Chile	Instituto de Salud Publica de Chile	Karen Orostica et al
EPI_ISL_4636009	Chile/TA-145209/2021	2021-08-25	South America	Chile	Genetica Molecular and Subdepartamento de Virologia ISP Chile	Instituto de Salud Publica de Chile	Karen Orostica et al
EPI_ISL_4636010	Chile/TA-145210/2021	2021-08-24	South America	Chile	Genetica Molecular and Subdepartamento de Virologia ISP Chile	Instituto de Salud Publica de Chile	Karen Orostica et al
EPI_ISL_4636011	Chile/TA-145211/2021	2021-08-25	South America	Chile	Genetica Molecular and Subdepartamento de Virologia ISP Chile	Instituto de Salud Publica de Chile	Karen Orostica et al
EPI_ISL_4636012	Chile/TA-145212/2021	2021-08-25	South America	Chile	Genetica Molecular and Subdepartamento de Virologia ISP Chile	Instituto de Salud Publica de Chile	Karen Orostica et al
EPI_ISL_4636013	Chile/TA-145213/2021	2021-08-25	South America	Chile	Genetica Molecular and Subdepartamento de Virologia ISP Chile	Instituto de Salud Publica de Chile	Karen Orostica et al
EPI_ISL_4636014	Chile/TA-145215/2021	2021-08-27	South America	Chile	Genetica Molecular and Subdepartamento de Virologia ISP Chile	Instituto de Salud Publica de Chile	Karen Orostica et al
EPI_ISL_4632310	Chile/TA-146396/2021	2021-08-28	South America	Chile	Genetica Molecular and Subdepartamento de Virologia ISP Chile	Instituto de Salud Publica de Chile	Karen Orostica et al
EPI_ISL_4632486	Chile/TA-147074/2021	2021-08-30	South America	Chile	Genetica Molecular and Subdepartamento de Virologia ISP Chile	Instituto de Salud Publica de Chile	Karen Orostica et al
EPI_ISL_4632507	Chile/TA-147076/2021	2021-08-30	South America	Chile	Genetica Molecular and Subdepartamento de Virologia ISP Chile	Instituto de Salud Publica de Chile	Karen Orostica et al
EPI_ISL_4636615	Chile/TA-147077/2021	2021-08-30	South America	Chile	Genetica Molecular and Subdepartamento de Virologia ISP Chile	Instituto de Salud Publica de Chile	Karen Orostica et al
EPI_ISL_4632487	Chile/TA-147078/2021	2021-08-30	South America	Chile	Genetica Molecular and Subdepartamento de Virologia ISP Chile	Instituto de Salud Publica de Chile	Karen Orostica et al
EPI_ISL_4632488	Chile/TA-147079/2021	2021-08-30	South America	Chile	Genetica Molecular and Subdepartamento de Virologia ISP Chile	Instituto de Salud Publica de Chile	Karen Orostica et al
EPI_ISL_4632553	Chile/TA-147081/2021	2021-08-31	South America	Chile	Genetica Molecular and Subdepartamento de Virologia ISP Chile	Instituto de Salud Publica de Chile	Karen Orostica et al
EPI_ISL_4636599	Chile/TA-148234/2021	2021-09-02	South America	Chile	Genetica Molecular and Subdepartamento de Virologia ISP Chile	Instituto de Salud Publica de Chile	Karen Orostica et al
EPI_ISL_4636135	Chile/TA-148296/2021	2021-09-03	South America	Chile	Genetica Molecular and Subdepartamento de Virologia ISP Chile	Instituto de Salud Publica de Chile	Karen Orostica et al
EPI_ISL_4636136	Chile/TA-148298/2021	2021-09-01	South America	Chile	Genetica Molecular and Subdepartamento de Virologia ISP Chile	Instituto de Salud Publica de Chile	Karen Orostica et al
EPI_ISL_4636137	Chile/TA-148299/2021	2021-09-03	South America	Chile	Genetica Molecular and Subdepartamento de Virologia ISP Chile	Instituto de Salud Publica de Chile	Karen Orostica et al
EPI_ISL_4636138	Chile/TA-148301/2021	2021-09-01	South America	Chile	Genetica Molecular and Subdepartamento de Virologia ISP Chile	Instituto de Salud Publica de Chile	Karen Orostica et al
EPI_ISL_4636129	Chile/TA-148307/2021	2021-09-02	South America	Chile	Genetica Molecular and Subdepartamento de Virologia ISP Chile	Instituto de Salud Publica de Chile	Karen Orostica et al
EPI_ISL_4636141	Chile/TA-148308/2021	2021-09-03	South America	Chile	Genetica Molecular and Subdepartamento de Virologia ISP Chile	Instituto de Salud Publica de Chile	Karen Orostica et al
EPI_ISL_4636142	Chile/TA-148309/2021	2021-09-01	South America	Chile	Genetica Molecular and Subdepartamento de Virologia ISP Chile	Instituto de Salud Publica de Chile	Karen Orostica et al
EPI_ISL_4636143	Chile/TA-148310/2021	2021-09-01	South America	Chile	Genetica Molecular and Subdepartamento de Virologia ISP Chile	Instituto de Salud Publica de Chile	Karen Orostica et al
EPI_ISL_4636144	Chile/TA-148312/2021	2021-09-01	South America	Chile	Genetica Molecular and Subdepartamento de Virologia ISP Chile	Instituto de Salud Publica de Chile	Karen Orostica et al
EPI_ISL_4636146	Chile/TA-148314/2021	2021-09-03	South America	Chile	Genetica Molecular and Subdepartamento de Virologia ISP Chile	Instituto de Salud Publica de Chile	Karen Orostica et al
EPI_ISL_4636149	Chile/TA-148354/2021	2021-09-02	South America	Chile	Genetica Molecular and Subdepartamento de Virologia ISP Chile	Instituto de Salud Publica de Chile	Karen Orostica et al
EPI_ISL_4636150	Chile/TA-148355/2021	2021-09-02	South America	Chile	Genetica Molecular and Subdepartamento de Virologia ISP Chile	Instituto de Salud Publica de Chile	Karen Orostica et al
EPI_ISL_4658004	Chile/TA-149025/2021	2021-09-04	South America	Chile	Genetica Molecular and Subdepartamento de Virologia ISP Chile	Instituto de Salud Publica de Chile	Karen Orostica et al
EPI_ISL_4655047	Chile/TA-150258/2021	2021-09-07	South America	Chile	Genetica Molecular and Subdepartamento de Virologia ISP Chile	Instituto de Salud Publica de Chile	Karen Orostica et al
EPI_ISL_4659683	Chile/TA-150395/2021	2021-09-07	South America	Chile	Genetica Molecular and Subdepartamento de Virologia ISP Chile	Instituto de Salud Publica de Chile	Karen Orostica et al
EPI_ISL_4659648	Chile/TA-150396/2021	2021-09-07	South America	Chile	Genetica Molecular and Subdepartamento de Virologia ISP Chile	Instituto de Salud Publica de Chile	Karen Orostica et al
EPI_ISL_4659655	Chile/TA-150398/2021	2021-09-06	South America	Chile	Genetica Molecular and Subdepartamento de Virologia ISP Chile	Instituto de Salud Publica de Chile	Karen Orostica et al
EPI_ISL_4632052	Chile/TA-150399/2021	2021-09-06	South America	Chile	Genetica Molecular and Subdepartamento de Virologia ISP Chile	Instituto de Salud Publica de Chile	Karen Orostica et al
EPI_ISL_4632032	Chile/TA-150400/2021	2021-09-06	South America	Chile	Genetica Molecular and Subdepartamento de Virologia ISP Chile	Instituto de Salud Publica de Chile	Karen Orostica et al
EPI_ISL_4632059	Chile/TA-150401/2021	2021-09-06	South America	Chile	Genetica Molecular and Subdepartamento de Virologia ISP Chile	Instituto de Salud Publica de Chile	Karen Orostica et al
EPI_ISL_4659684	Chile/TA-150402/2021	2021-09-06	South America	Chile	Genetica Molecular and Subdepartamento de Virologia ISP Chile	Instituto de Salud Publica de Chile	Karen Orostica et al
EPI_ISL_4636531	Chile/TA-151280/2021	2021-09-11	South America	Chile	Genetica Molecular and Subdepartamento de Virologia ISP Chile	Instituto de Salud Publica de Chile	Karen Orostica et al
EPI_ISL_4653667	Chile/TA-151662/2021	2021-09-11	South America	Chile	Genetica Molecular and Subdepartamento de Virologia ISP Chile	Instituto de Salud Publica de Chile	Karen Orostica et al
EPI_ISL_4653686	Chile/TA-151663/2021	2021-09-10	South America	Chile	Genetica Molecular and Subdepartamento de Virologia ISP Chile	Instituto de Salud Publica de Chile	Karen Orostica et al
EPI_ISL_4653671	Chile/TA-151664/2021	2021-09-09	South America	Chile	Genetica Molecular and Subdepartamento de Virologia ISP Chile	Instituto de Salud Publica de Chile	Karen Orostica et al
EPI_ISL_4653644	Chile/TA-151665/2021	2021-09-07	South America	Chile	Genetica Molecular and Subdepartamento de Virologia ISP Chile	Instituto de Salud Publica de Chile	Karen Orostica et al
EPI_ISL_4653604	Chile/TA-151666/2021	2021-09-11	South America	Chile	Genetica Molecular and Subdepartamento de Virologia ISP Chile	Instituto de Salud Publica de Chile	Karen Orostica et al
EPI_ISL_4653595	Chile/TA-151667/2021	2021-09-10	South America	Chile	Genetica Molecular and Subdepartamento de Virologia ISP Chile	Instituto de Salud Publica de Chile	Karen Orostica et al
EPI_ISL_4653669	Chile/TA-151668/2021	2021-09-11	South America	Chile	Genetica Molecular and Subdepartamento de Virologia ISP Chile	Instituto de Salud Publica de Chile	Karen Orostica et al
EPI_ISL_4653554	Chile/TA-151669/2021	2021-09-07	South America	Chile	Genetica Molecular and Subdepartamento de Virologia ISP Chile	Instituto de Salud Publica de Chile	Karen Orostica et al
EPI_ISL_4653543	Chile/TA-151673/2021	2021-09-10	South America	Chile	Genetica Molecular and Subdepartamento de Virologia ISP Chile	Instituto de Salud Publica de Chile	Karen Orostica et al
EPI_ISL_4653652	Chile/TA-151674/2021	2021-09-07	South America	Chile	Genetica Molecular and Subdepartamento de Virologia ISP Chile	Instituto de Salud Publica de Chile	Karen Orostica et al
EPI_ISL_4653603	Chile/TA-151675/2021	2021-09-08	South America	Chile	Genetica Molecular and Subdepartamento de Virologia ISP Chile	Instituto de Salud Publica de Chile	Karen Orostica et al
EPI_ISL_4653691	Chile/TA-151678/2021	2021-09-08	South America	Chile	Genetica Molecular and Subdepartamento de Virologia ISP Chile	Instituto de Salud Publica de Chile	Karen Orostica et al
EPI_ISL_4653592	Chile/TA-151679/2021	2021-09-08	South America	Chile	Genetica Molecular and Subdepartamento de Virologia ISP Chile	Instituto de Salud Publica de Chile	Karen Orostica et al
EPI_ISL_4653613	Chile/TA-151680/2021	2021-09-07	South America	Chile	Genetica Molecular and Subdepartamento de Virologia ISP Chile	Instituto de Salud Publica de Chile	Karen Orostica et al
EPI_ISL_4653524	Chile/TA-151681/2021	2021-09-10	South America	Chile	Genetica Molecular and Subdepartamento de Virologia ISP Chile	Instituto de Salud Publica de Chile	Karen Orostica et al
EPI_ISL_4653584	Chile/TA-151682/2021	2021-09-10	South America	Chile	Genetica Molecular and Subdepartamento de Virologia ISP Chile	Instituto de Salud Publica de Chile	Karen Orostica et al
EPI_ISL_4653547	Chile/TA-151683/2021	2021-09-07	South America	Chile	Genetica Molecular and Subdepartamento de Virologia ISP Chile	Instituto de Salud Publica de Chile	Karen Orostica et al
EPI_ISL_4653530	Chile/TA-151685/2021	2021-09-10	South America	Chile	Genetica Molecular and Subdepartamento de Virologia ISP Chile	Instituto de Salud Publica de Chile	Karen Orostica et al
EPI_ISL_4653537	Chile/TA-151688/2021	2021-09-10	South America	Chile	Genetica Molecular and Subdepartamento de Virologia ISP Chile	Instituto de Salud Publica de Chile	Karen Orostica et al
EPI_ISL_4653678	Chile/TA-151689/2021	2021-09-10	South America	Chile	Genetica Molecular and Subdepartamento de Virologia ISP Chile	Instituto de Salud Publica de Chile	Karen Orostica et al
EPI_ISL_4653568	Chile/TA-151690/2021	2021-09-08	South America	Chile	Genetica Molecular and Subdepartamento de Virologia ISP Chile	Instituto de Salud Publica de Chile	Karen Orostica et al
EPI_ISL_4653643	Chile/TA-151691/2021	2021-09-10	South America	Chile	Genetica Molecular and Subdepartamento de Virologia ISP Chile	Instituto de Salud Publica de Chile	Karen Orostica et al
EPI_ISL_4653685	Chile/TA-151692/2021	2021-09-10	South America	Chile	Genetica Molecular and Subdepartamento de Virologia ISP Chile	Instituto de Salud Publica de Chile	Karen Orostica et al
EPI_ISL_4653620	Chile/TA-151693/2021	2021-09-10	South America	Chile	Genetica Molecular and Subdepartamento de Virologia ISP Chile	Instituto de Salud Publica de Chile	Karen Orostica et al
EPI_ISL_4653538	Chile/TA-151694/2021	2021-09-09	South America	Chile	Genetica Molecular and Subdepartamento de Virologia ISP Chile	Instituto de Salud Publica de Chile	Karen Orostica et al
EPI_ISL_4653631	Chile/TA-151696/2021	2021-09-09	South America	Chile	Genetica Molecular and Subdepartamento de Virologia ISP Chile	Instituto de Salud Publica de Chile	Karen Orostica et al
EPI_ISL_4653518	Chile/TA-151697/2021	2021-09-12	South America	Chile	Genetica Molecular and Subdepartamento de Virologia ISP Chile	Instituto de Salud Publica de Chile	Karen Orostica et al
EPI_ISL_4658491	Chile/TA-152741/2021	2021-09-13	South America	Chile	Genetica Molecular and Subdepartamento de Virologia ISP Chile	Instituto de Salud Publica de Chile	Karen Orostica et al
EPI_ISL_4658565	Chile/TA-152744/2021	2021-09-11	South America	Chile	Genetica Molecular and Subdepartamento de Virologia ISP Chile	Instituto de Salud Publica de Chile	Karen Orostica et al
EPI_ISL_4658523	Chile/TA-152745/2021	2021-09-13	South America	Chile	Genetica Molecular and Subdepartamento de Virologia ISP Chile	Instituto de Salud Publica de Chile	Karen Orostica et al
EPI_ISL_4658555	Chile/TA-152746/2021	2021-09-13	South America	Chile	Genetica Molecular and Subdepartamento de Virologia ISP Chile	Instituto de Salud Publica de Chile	Karen Orostica et al
EPI_ISL_4658503	Chile/TA-152747/2021	2021-09-12	South America	Chile	Genetica Molecular and Subdepartamento de Virologia ISP Chile	Instituto de Salud Publica de Chile	Karen Orostica et al
EPI_ISL_4658461	Chile/TA-152748/2021	2021-09-11	South America	Chile	Genetica Molecular and Subdepartamento de Virologia ISP Chile	Instituto de Salud Publica de Chile	Karen Orostica et al
EPI_ISL_4658474	Chile/TA-152758/2021	2021-09-13	South America	Chile	Genetica Molecular and Subdepartamento de Virologia ISP Chile	Instituto de Salud Publica de Chile	Karen Orostica et al
EPI_ISL_4656304	Chile/TA-154218/2021	2021-09-14	South America	Chile	Genetica Molecular and Subdepartamento de Virologia ISP Chile	Instituto de Salud Publica de Chile	Karen Orostica et al
EPI_ISL_4656305	Chile/TA-154220/2021	2021-09-14	South America	Chile	Genetica Molecular and Subdepartamento de Virologia ISP Chile	Instituto de Salud Publica de Chile	Karen Orostica et al
EPI_ISL_4656312	Chile/TA-154245/2021	2021-09-18	South America	Chile	Genetica Molecular and Subdepartamento de Virologia ISP Chile	Instituto de Salud Publica de Chile	Karen Orostica et al
EPI_ISL_4656322	Chile/TA-154250/2021	2021-09-17	South America	Chile	Genetica Molecular and Subdepartamento de Virologia ISP Chile	Instituto de Salud Publica de Chile	Karen Orostica et al
EPI_ISL_4656327	Chile/TA-154252/2021	2021-09-14	South America	Chile	Genetica Molecular and Subdepartamento de Virologia ISP Chile	Instituto de Salud Publica de Chile	Karen Orostica et al
EPI_ISL_4656297	Chile/TA-154260/2021	2021-09-14	South America	Chile	Genetica Molecular and Subdepartamento de Virologia ISP Chile	Instituto de Salud Publica de Chile	Karen Orostica et al
EPI_ISL_4656286	Chile/TA-154262/2021	2021-09-14	South America	Chile	Genetica Molecular and Subdepartamento de Virologia ISP Chile	Instituto de Salud Publica de Chile	Karen Orostica et al
EPI_ISL_4656245	Chile/TA-154264/2021	2021-09-14	South America	Chile	Genetica Molecular and Subdepartamento de Virologia ISP Chile	Instituto de Salud Publica de Chile	Karen Orostica et al
EPI_ISL_1470428	Chile/TA-54510/2021	2021-03-15	South America	Chile	Genetica Molecular and Subdepartamento de Virologia ISP Chile	Instituto de Salud Publica de Chile	Javier Tognarelli et al
EPI_ISL_1470429	Chile/TA-54511/2021	2021-03-15	South America	Chile	Genetica Molecular and Subdepartamento de Virologia ISP Chile	Instituto de Salud Publica de Chile	Javier Tognarelli et al
EPI_ISL_1470430	Chile/TA-54512/2021	2021-03-15	South America	Chile	Genetica Molecular and Subdepartamento de Virologia ISP Chile	Instituto de Salud Publica de Chile	Javier Tognarelli et al
EPI_ISL_1470448	Chile/TA-61444/2021	2021-03-22	South America	Chile	Genetica Molecular and Subdepartamento de Virologia ISP Chile	Instituto de Salud Publica de Chile	Javier Tognarelli et al
EPI_ISL_1470548	Chile/TA-68049/2021	2021-03-30	South America	Chile	Genetica Molecular and Subdepartamento de Virologia ISP Chile	Instituto de Salud Publica de Chile	Javier Tognarelli et al
EPI_ISL_1470549	Chile/TA-68050/2021	2021-03-28	South America	Chile	Genetica Molecular and Subdepartamento de Virologia ISP Chile	Instituto de Salud Publica de Chile	Javier Tognarelli et al
EPI_ISL_1470550	Chile/TA-68052/2021	2021-03-27	South America	Chile	Genetica Molecular and Subdepartamento de Virologia ISP Chile	Instituto de Salud Publica de Chile	Javier Tognarelli et al
EPI_ISL_1470551	Chile/TA-68053/2021	2021-03-28	South America	Chile	Genetica Molecular and Subdepartamento de Virologia ISP Chile	Instituto de Salud Publica de Chile	Javier Tognarelli et al
EPI_ISL_1470552	Chile/TA-68054/2021	2021-03-28	South America	Chile	Genetica Molecular and Subdepartamento de Virologia ISP Chile	Instituto de Salud Publica de Chile	Javier Tognarelli et al
EPI_ISL_1470553	Chile/TA-68055/2021	2021-03-29	South America	Chile	Genetica Molecular and Subdepartamento de Virologia ISP Chile	Instituto de Salud Publica de Chile	Javier Tognarelli et al
EPI_ISL_1470554	Chile/TA-68056/2021	2021-03-29	South America	Chile	Genetica Molecular and Subdepartamento de Virologia ISP Chile	Instituto de Salud Publica de Chile	Javier Tognarelli et al
EPI_ISL_1534602	Chile/TA-69306/2021	2021-03-29	South America	Chile	Genetica Molecular and Subdepartamento de Virologia ISP Chile	Instituto de Salud Publica de Chile	Javier Tognarelli et al
EPI_ISL_1534603	Chile/TA-69307/2021	2021-03-30	South America	Chile	Genetica Molecular and Subdepartamento de Virologia ISP Chile	Instituto de Salud Publica de Chile	Javier Tognarelli et al
EPI_ISL_1534604	Chile/TA-69308/2021	2021-03-30	South America	Chile	Genetica Molecular and Subdepartamento de Virologia ISP Chile	Instituto de Salud Publica de Chile	Javier Tognarelli et al
EPI_ISL_1633417	Chile/TA-71175/2021	2021-04-03	South America	Chile	Genetica Molecular and Subdepartamento de Virologia ISP Chile	Instituto de Salud Publica de Chile	Javier Tognarelli et al
EPI_ISL_1167899	Chile/TA-7286/2021	2021-01-06	South America	Chile	Genetica Molecular and Subdepartamento de Virologia ISP Chile	Instituto de Salud Publica de Chile	Javier Tognarelli et al
EPI_ISL_1633523	Chile/TA-73403/2021	2021-04-04	South America	Chile	Genetica Molecular and Subdepartamento de Virologia ISP Chile	Instituto de Salud Publica de Chile	Javier Tognarelli et al
EPI_ISL_1633524	Chile/TA-73404/2021	2021-04-05	South America	Chile	Genetica Molecular and Subdepartamento de Virologia ISP Chile	Instituto de Salud Publica de Chile	Javier Tognarelli et al
EPI_ISL_1633525	Chile/TA-73405/2021	2021-04-04	South America	Chile	Genetica Molecular and Subdepartamento de Virologia ISP Chile	Instituto de Salud Publica de Chile	Javier Tognarelli et al
EPI_ISL_1633526	Chile/TA-73406/2021	2021-04-05	South America	Chile	Genetica Molecular and Subdepartamento de Virologia ISP Chile	Instituto de Salud Publica de Chile	Javier Tognarelli et al
EPI_ISL_1633527	Chile/TA-73407/2021	2021-04-05	South America	Chile	Genetica Molecular and Subdepartamento de Virologia ISP Chile	Instituto de Salud Publica de Chile	Javier Tognarelli et al
EPI_ISL_1633528	Chile/TA-73408/2021	2021-04-05	South America	Chile	Genetica Molecular and Subdepartamento de Virologia ISP Chile	Instituto de Salud Publica de Chile	Javier Tognarelli et al
EPI_ISL_1633529	Chile/TA-73409/2021	2021-04-04	South America	Chile	Genetica Molecular and Subdepartamento de Virologia ISP Chile	Instituto de Salud Publica de Chile	Javier Tognarelli et al
EPI_ISL_1633530	Chile/TA-73410/2021	2021-04-05	South America	Chile	Genetica Molecular and Subdepartamento de Virologia ISP Chile	Instituto de Salud Publica de Chile	Javier Tognarelli et al
EPI_ISL_1633531	Chile/TA-73411/2021	2021-04-05	South America	Chile	Genetica Molecular and Subdepartamento de Virologia ISP Chile	Instituto de Salud Publica de Chile	Javier Tognarelli et al
EPI_ISL_1633363	Chile/TA-74339/2021	2021-04-06	South America	Chile	Genetica Molecular and Subdepartamento de Virologia ISP Chile	Instituto de Salud Publica de Chile	Javier Tognarelli et al
EPI_ISL_1633364	Chile/TA-74341/2021	2021-04-06	South America	Chile	Genetica Molecular and Subdepartamento de Virologia ISP Chile	Instituto de Salud Publica de Chile	Javier Tognarelli et al
EPI_ISL_1633365	Chile/TA-74342/2021	2021-04-06	South America	Chile	Genetica Molecular and Subdepartamento de Virologia ISP Chile	Instituto de Salud Publica de Chile	Javier Tognarelli et al
EPI_ISL_1633366	Chile/TA-74343/2021	2021-04-06	South America	Chile	Genetica Molecular and Subdepartamento de Virologia ISP Chile	Instituto de Salud Publica de Chile	Javier Tognarelli et al
EPI_ISL_1633367	Chile/TA-74344/2021	2021-04-06	South America	Chile	Genetica Molecular and Subdepartamento de Virologia ISP Chile	Instituto de Salud Publica de Chile	Javier Tognarelli et al
EPI_ISL_1633368	Chile/TA-74345/2021	2021-04-06	South America	Chile	Genetica Molecular and Subdepartamento de Virologia ISP Chile	Instituto de Salud Publica de Chile	Javier Tognarelli et al
EPI_ISL_2009624	Chile/TA-81869/2021	2021-04-19	South America	Chile	Genetica Molecular and Subdepartamento de Virologia ISP Chile	Instituto de Salud Publica de Chile	Javier Tognarelli et al
EPI_ISL_2009650	Chile/TA-81870/2021	2021-04-19	South America	Chile	Genetica Molecular and Subdepartamento de Virologia ISP Chile	Instituto de Salud Publica de Chile	Javier Tognarelli et al
EPI_ISL_2597267	Chile/TA-82577/2021	2021-04-20	South America	Chile	Genetica Molecular and Subdepartamento de Virologia ISP Chile	Instituto de Salud Publica de Chile	Karen Orostica et al
EPI_ISL_2597268	Chile/TA-82580/2021	2021-04-20	South America	Chile	Genetica Molecular and Subdepartamento de Virologia ISP Chile	Instituto de Salud Publica de Chile	Karen Orostica et al
EPI_ISL_2597269	Chile/TA-82581/2021	2021-04-20	South America	Chile	Genetica Molecular and Subdepartamento de Virologia ISP Chile	Instituto de Salud Publica de Chile	Karen Orostica et al
EPI_ISL_2597270	Chile/TA-82583/2021	2021-04-20	South America	Chile	Genetica Molecular and Subdepartamento de Virologia ISP Chile	Instituto de Salud Publica de Chile	Karen Orostica et al
EPI_ISL_2597271	Chile/TA-82584/2021	2021-04-20	South America	Chile	Genetica Molecular and Subdepartamento de Virologia ISP Chile	Instituto de Salud Publica de Chile	Karen Orostica et al
EPI_ISL_2597272	Chile/TA-82585/2021	2021-04-20	South America	Chile	Genetica Molecular and Subdepartamento de Virologia ISP Chile	Instituto de Salud Publica de Chile	Karen Orostica et al
EPI_ISL_2597273	Chile/TA-82587/2021	2021-04-20	South America	Chile	Genetica Molecular and Subdepartamento de Virologia ISP Chile	Instituto de Salud Publica de Chile	Karen Orostica et al
EPI_ISL_2597274	Chile/TA-82588/2021	2021-04-20	South America	Chile	Genetica Molecular and Subdepartamento de Virologia ISP Chile	Instituto de Salud Publica de Chile	Karen Orostica et al
EPI_ISL_2597275	Chile/TA-82589/2021	2021-04-20	South America	Chile	Genetica Molecular and Subdepartamento de Virologia ISP Chile	Instituto de Salud Publica de Chile	Karen Orostica et al
EPI_ISL_2597310	Chile/TA-83534/2021	2021-04-19	South America	Chile	Genetica Molecular and Subdepartamento de Virologia ISP Chile	Instituto de Salud Publica de Chile	Karen Orostica et al
EPI_ISL_2597311	Chile/TA-83535/2021	2021-04-22	South America	Chile	Genetica Molecular and Subdepartamento de Virologia ISP Chile	Instituto de Salud Publica de Chile	Karen Orostica et al
EPI_ISL_2009584	Chile/TA-84931/2021	2021-04-25	South America	Chile	Genetica Molecular and Subdepartamento de Virologia ISP Chile	Instituto de Salud Publica de Chile	Karen Orostica et al
EPI_ISL_2009558	Chile/TA-84933/2021	2021-04-25	South America	Chile	Genetica Molecular and Subdepartamento de Virologia ISP Chile	Instituto de Salud Publica de Chile	Karen Orostica et al
EPI_ISL_2009559	Chile/TA-84935/2021	2021-04-25	South America	Chile	Genetica Molecular and Subdepartamento de Virologia ISP Chile	Instituto de Salud Publica de Chile	Karen Orostica et al
EPI_ISL_2391180	Chile/TA-88785/2021	2021-05-03	South America	Chile	Genetica Molecular and Subdepartamento de Virologia ISP Chile	Instituto de Salud Publica de Chile	Karen Orostica et al
EPI_ISL_2391248	Chile/TA-89791/2021	2021-05-03	South America	Chile	Genetica Molecular and Subdepartamento de Virologia ISP Chile	Instituto de Salud Publica de Chile	Karen Orostica et al
EPI_ISL_2391250	Chile/TA-89794/2021	2021-05-04	South America	Chile	Genetica Molecular and Subdepartamento de Virologia ISP Chile	Instituto de Salud Publica de Chile	Karen Orostica et al
EPI_ISL_2391251	Chile/TA-89795/2021	2021-05-03	South America	Chile	Genetica Molecular and Subdepartamento de Virologia ISP Chile	Instituto de Salud Publica de Chile	Karen Orostica et al
EPI_ISL_2391252	Chile/TA-89796/2021	2021-05-03	South America	Chile	Genetica Molecular and Subdepartamento de Virologia ISP Chile	Instituto de Salud Publica de Chile	Karen Orostica et al
EPI_ISL_2391253	Chile/TA-89797/2021	2021-05-03	South America	Chile	Genetica Molecular and Subdepartamento de Virologia ISP Chile	Instituto de Salud Publica de Chile	Karen Orostica et al
EPI_ISL_2391254	Chile/TA-89798/2021	2021-05-04	South America	Chile	Genetica Molecular and Subdepartamento de Virologia ISP Chile	Instituto de Salud Publica de Chile	Karen Orostica et al
EPI_ISL_2391255	Chile/TA-89799/2021	2021-05-04	South America	Chile	Genetica Molecular and Subdepartamento de Virologia ISP Chile	Instituto de Salud Publica de Chile	Karen Orostica et al
EPI_ISL_2391257	Chile/TA-89801/2021	2021-05-03	South America	Chile	Genetica Molecular and Subdepartamento de Virologia ISP Chile	Instituto de Salud Publica de Chile	Karen Orostica et al
EPI_ISL_2391258	Chile/TA-89802/2021	2021-05-03	South America	Chile	Genetica Molecular and Subdepartamento de Virologia ISP Chile	Instituto de Salud Publica de Chile	Karen Orostica et al
EPI_ISL_2391259	Chile/TA-89803/2021	2021-05-04	South America	Chile	Genetica Molecular and Subdepartamento de Virologia ISP Chile	Instituto de Salud Publica de Chile	Karen Orostica et al
EPI_ISL_2391260	Chile/TA-89804/2021	2021-05-05	South America	Chile	Genetica Molecular and Subdepartamento de Virologia ISP Chile	Instituto de Salud Publica de Chile	Karen Orostica et al
EPI_ISL_2391261	Chile/TA-89805/2021	2021-05-04	South America	Chile	Genetica Molecular and Subdepartamento de Virologia ISP Chile	Instituto de Salud Publica de Chile	Karen Orostica et al
EPI_ISL_2391262	Chile/TA-89806/2021	2021-05-03	South America	Chile	Genetica Molecular and Subdepartamento de Virologia ISP Chile	Instituto de Salud Publica de Chile	Karen Orostica et al
EPI_ISL_2391263	Chile/TA-89807/2021	2021-05-04	South America	Chile	Genetica Molecular and Subdepartamento de Virologia ISP Chile	Instituto de Salud Publica de Chile	Karen Orostica et al
EPI_ISL_2391264	Chile/TA-89808/2021	2021-05-04	South America	Chile	Genetica Molecular and Subdepartamento de Virologia ISP Chile	Instituto de Salud Publica de Chile	Karen Orostica et al
EPI_ISL_2391266	Chile/TA-89810/2021	2021-05-04	South America	Chile	Genetica Molecular and Subdepartamento de Virologia ISP Chile	Instituto de Salud Publica de Chile	Karen Orostica et al
EPI_ISL_2391268	Chile/TA-89812/2021	2021-05-04	South America	Chile	Genetica Molecular and Subdepartamento de Virologia ISP Chile	Instituto de Salud Publica de Chile	Karen Orostica et al
EPI_ISL_2391476	Chile/TA-90849/2021	2021-05-07	South America	Chile	Genetica Molecular and Subdepartamento de Virologia ISP Chile	Instituto de Salud Publica de Chile	Karen Orostica et al
EPI_ISL_2391344	Chile/TA-92608/2021	2021-05-10	South America	Chile	Genetica Molecular and Subdepartamento de Virologia ISP Chile	Instituto de Salud Publica de Chile	Karen Orostica et al
EPI_ISL_2391345	Chile/TA-92609/2021	2021-05-10	South America	Chile	Genetica Molecular and Subdepartamento de Virologia ISP Chile	Instituto de Salud Publica de Chile	Karen Orostica et al
EPI_ISL_2391347	Chile/TA-92611/2021	2021-05-09	South America	Chile	Genetica Molecular and Subdepartamento de Virologia ISP Chile	Instituto de Salud Publica de Chile	Karen Orostica et al
EPI_ISL_2391348	Chile/TA-92613/2021	2021-05-10	South America	Chile	Genetica Molecular and Subdepartamento de Virologia ISP Chile	Instituto de Salud Publica de Chile	Karen Orostica et al
EPI_ISL_2509282	Chile/TA-96273/2021	2021-05-17	South America	Chile	Genetica Molecular and Subdepartamento de Virologia ISP Chile	Instituto de Salud Publica de Chile	Karen Orostica et al
EPI_ISL_801685	Chile/Talagante-PUC_MVL_0118/2020	2020-04-02	South America	Chile	Laboratory of Molecular Virology, Pontificia Universidad Católica de Chile	MSHS Pathogen Surveillance Program	Leonardo I. Almonacid et al
EPI_ISL_801705	Chile/Talagante-PUC_MVL_0177/2020	2020-04-04	South America	Chile	Laboratory of Molecular Virology, Pontificia Universidad Católica de Chile	MSHS Pathogen Surveillance Program	Leonardo I. Almonacid et al
EPI_ISL_801636	Chile/Temuco-PUC_MVL_0046/2020	2020-03-20	South America	Chile	Laboratory of Molecular Virology, Pontificia Universidad Católica de Chile	MSHS Pathogen Surveillance Program	Leonardo I. Almonacid et al
EPI_ISL_801741	Chile/Temuco-PUC_MVL_0242/2020	2020-04-28	South America	Chile	Laboratory of Molecular Virology, Pontificia Universidad Católica de Chile	MSHS Pathogen Surveillance Program	Leonardo I. Almonacid et al
EPI_ISL_3370458	Chile/VA-PUC_MVL_1253/2021	2021-02-25	South America	Chile	Laboratorio de Infectologia y Virologia Molecular	Laboratory of Molecular Virology, School of Medicine, Pontificia Universidad Catolica de Chile	Catalina Pardo-Roa et al
EPI_ISL_3370438	Chile/VA-PUC_MVL_1285/2021	2021-07-06	South America	Chile	Laboratorio de Infectologia y Virologia Molecular	Laboratory of Molecular Virology, School of Medicine, Pontificia Universidad Catolica de Chile	Catalina Pardo-Roa et al
EPI_ISL_3535712	Chile/VA-PUC_MVL_1295/2021	2021-07-12	South America	Chile	Laboratorio de Infectologia y Virologia Molecular	Laboratory of Molecular Virology, School of Medicine, Pontificia Universidad Catolica de Chile	Catalina Pardo-Roa et al
EPI_ISL_3535732	Chile/VA-PUC_MVL_1315/2021	2021-07-09	South America	Chile	Laboratorio de Infectologia y Virologia Molecular	Laboratory of Molecular Virology, School of Medicine, Pontificia Universidad Catolica de Chile	Catalina Pardo-Roa et al
EPI_ISL_3535734	Chile/VA-PUC_MVL_1317/2021	2021-07-10	South America	Chile	Laboratorio de Infectologia y Virologia Molecular	Laboratory of Molecular Virology, School of Medicine, Pontificia Universidad Catolica de Chile	Catalina Pardo-Roa et al
EPI_ISL_3535744	Chile/VA-PUC_MVL_1327/2021	2021-07-14	South America	Chile	Laboratorio de Infectologia y Virologia Molecular	Laboratory of Molecular Virology, School of Medicine, Pontificia Universidad Catolica de Chile	Catalina Pardo-Roa et al
EPI_ISL_3535753	Chile/VA-PUC_MVL_1336/2021	2021-07-18	South America	Chile	Laboratorio de Infectologia y Virologia Molecular	Laboratory of Molecular Virology, School of Medicine, Pontificia Universidad Catolica de Chile	Catalina Pardo-Roa et al
EPI_ISL_3758942	Chile/VA-PUC_MVL_1411/2021	2021-08-16	South America	Chile	Laboratorio de Infectologia y Virologia Molecular	Laboratory of Molecular Virology, School of Medicine, Pontificia Universidad Catolica de Chile	Catalina Pardo-Roa et al
EPI_ISL_3944426	Chile/VA-PUC_MVL_1429/2021	2021-07-10	South America	Chile	Laboratorio de Infectologia y Virologia Molecular	Laboratory of Molecular Virology, School of Medicine, Pontificia Universidad Catolica de Chile	Catalina Pardo-Roa et al
EPI_ISL_2543626	Chile/VS-100333/2021	2021-05-25	South America	Chile	Genetica Molecular and Subdepartamento de Virologia ISP Chile	Instituto de Salud Publica de Chile	Karen Orostica et al
EPI_ISL_2543629	Chile/VS-100338/2021	2021-05-25	South America	Chile	Genetica Molecular and Subdepartamento de Virologia ISP Chile	Instituto de Salud Publica de Chile	Karen Orostica et al
EPI_ISL_2557302	Chile/VS-100959/2021	2021-05-23	South America	Chile	Genetica Molecular and Subdepartamento de Virologia ISP Chile	Instituto de Salud Publica de Chile	Karen Orostica et al
EPI_ISL_2557303	Chile/VS-100960/2021	2021-05-17	South America	Chile	Genetica Molecular and Subdepartamento de Virologia ISP Chile	Instituto de Salud Publica de Chile	Karen Orostica et al
EPI_ISL_2663456	Chile/VS-102071/2021	2021-05-25	South America	Chile	Genetica Molecular and Subdepartamento de Virologia ISP Chile	Instituto de Salud Publica de Chile	Karen Orostica et al
EPI_ISL_2663457	Chile/VS-102072/2021	2021-05-25	South America	Chile	Genetica Molecular and Subdepartamento de Virologia ISP Chile	Instituto de Salud Publica de Chile	Karen Orostica et al
EPI_ISL_2663458	Chile/VS-102073/2021	2021-05-25	South America	Chile	Genetica Molecular and Subdepartamento de Virologia ISP Chile	Instituto de Salud Publica de Chile	Karen Orostica et al
EPI_ISL_2663459	Chile/VS-102074/2021	2021-05-25	South America	Chile	Genetica Molecular and Subdepartamento de Virologia ISP Chile	Instituto de Salud Publica de Chile	Karen Orostica et al
EPI_ISL_2663460	Chile/VS-102075/2021	2021-05-25	South America	Chile	Genetica Molecular and Subdepartamento de Virologia ISP Chile	Instituto de Salud Publica de Chile	Karen Orostica et al
EPI_ISL_2663420	Chile/VS-102804/2021	2021-05-28	South America	Chile	Genetica Molecular and Subdepartamento de Virologia ISP Chile	Instituto de Salud Publica de Chile	Karen Orostica et al
EPI_ISL_2659191	Chile/VS-104952/2021	2021-06-01	South America	Chile	Genetica Molecular and Subdepartamento de Virologia ISP Chile	Instituto de Salud Publica de Chile	Karen Orostica et al
EPI_ISL_2659192	Chile/VS-104953/2021	2021-06-01	South America	Chile	Genetica Molecular and Subdepartamento de Virologia ISP Chile	Instituto de Salud Publica de Chile	Karen Orostica et al
EPI_ISL_2659172	Chile/VS-105385/2021	2021-06-02	South America	Chile	Genetica Molecular and Subdepartamento de Virologia ISP Chile	Instituto de Salud Publica de Chile	Karen Orostica et al
EPI_ISL_2659173	Chile/VS-105388/2021	2021-06-02	South America	Chile	Genetica Molecular and Subdepartamento de Virologia ISP Chile	Instituto de Salud Publica de Chile	Karen Orostica et al
EPI_ISL_2659174	Chile/VS-105389/2021	2021-06-03	South America	Chile	Genetica Molecular and Subdepartamento de Virologia ISP Chile	Instituto de Salud Publica de Chile	Karen Orostica et al
EPI_ISL_2659175	Chile/VS-105390/2021	2021-06-02	South America	Chile	Genetica Molecular and Subdepartamento de Virologia ISP Chile	Instituto de Salud Publica de Chile	Karen Orostica et al
EPI_ISL_2756331	Chile/VS-106214/2021	2021-06-03	South America	Chile	Genetica Molecular and Subdepartamento de Virologia ISP Chile	Instituto de Salud Publica de Chile	Karen Orostica et al
EPI_ISL_2756332	Chile/VS-106215/2021	2021-06-02	South America	Chile	Genetica Molecular and Subdepartamento de Virologia ISP Chile	Instituto de Salud Publica de Chile	Karen Orostica et al
EPI_ISL_2756333	Chile/VS-106216/2021	2021-06-03	South America	Chile	Genetica Molecular and Subdepartamento de Virologia ISP Chile	Instituto de Salud Publica de Chile	Karen Orostica et al
EPI_ISL_2756334	Chile/VS-107520/2021	2021-06-09	South America	Chile	Genetica Molecular and Subdepartamento de Virologia ISP Chile	Instituto de Salud Publica de Chile	Karen Orostica et al
EPI_ISL_2756335	Chile/VS-107521/2021	2021-06-09	South America	Chile	Genetica Molecular and Subdepartamento de Virologia ISP Chile	Instituto de Salud Publica de Chile	Karen Orostica et al
EPI_ISL_2756336	Chile/VS-107522/2021	2021-06-04	South America	Chile	Genetica Molecular and Subdepartamento de Virologia ISP Chile	Instituto de Salud Publica de Chile	Karen Orostica et al
EPI_ISL_2756337	Chile/VS-107523/2021	2021-06-06	South America	Chile	Genetica Molecular and Subdepartamento de Virologia ISP Chile	Instituto de Salud Publica de Chile	Karen Orostica et al
EPI_ISL_2756252	Chile/VS-109137/2021	2021-06-08	South America	Chile	Genetica Molecular and Subdepartamento de Virologia ISP Chile	Instituto de Salud Publica de Chile	Karen Orostica et al
EPI_ISL_2756253	Chile/VS-109138/2021	2021-06-08	South America	Chile	Genetica Molecular and Subdepartamento de Virologia ISP Chile	Instituto de Salud Publica de Chile	Karen Orostica et al
EPI_ISL_2756254	Chile/VS-109139/2021	2021-06-08	South America	Chile	Genetica Molecular and Subdepartamento de Virologia ISP Chile	Instituto de Salud Publica de Chile	Karen Orostica et al
EPI_ISL_2756256	Chile/VS-109141/2021	2021-06-08	South America	Chile	Genetica Molecular and Subdepartamento de Virologia ISP Chile	Instituto de Salud Publica de Chile	Karen Orostica et al
EPI_ISL_2756257	Chile/VS-109142/2021	2021-06-08	South America	Chile	Genetica Molecular and Subdepartamento de Virologia ISP Chile	Instituto de Salud Publica de Chile	Karen Orostica et al
EPI_ISL_2756258	Chile/VS-109143/2021	2021-06-08	South America	Chile	Genetica Molecular and Subdepartamento de Virologia ISP Chile	Instituto de Salud Publica de Chile	Karen Orostica et al
EPI_ISL_2756259	Chile/VS-109145/2021	2021-06-08	South America	Chile	Genetica Molecular and Subdepartamento de Virologia ISP Chile	Instituto de Salud Publica de Chile	Karen Orostica et al
EPI_ISL_2756260	Chile/VS-109146/2021	2021-06-08	South America	Chile	Genetica Molecular and Subdepartamento de Virologia ISP Chile	Instituto de Salud Publica de Chile	Karen Orostica et al
EPI_ISL_2892967	Chile/VS-109447/2021	2021-06-07	South America	Chile	Genetica Molecular and Subdepartamento de Virologia ISP Chile	Instituto de Salud Publica de Chile	Karen Orostica et al
EPI_ISL_2892968	Chile/VS-109448/2021	2021-06-07	South America	Chile	Genetica Molecular and Subdepartamento de Virologia ISP Chile	Instituto de Salud Publica de Chile	Karen Orostica et al
EPI_ISL_2892969	Chile/VS-109449/2021	2021-06-08	South America	Chile	Genetica Molecular and Subdepartamento de Virologia ISP Chile	Instituto de Salud Publica de Chile	Karen Orostica et al
EPI_ISL_2892970	Chile/VS-109450/2021	2021-06-08	South America	Chile	Genetica Molecular and Subdepartamento de Virologia ISP Chile	Instituto de Salud Publica de Chile	Karen Orostica et al
EPI_ISL_2892971	Chile/VS-109451/2021	2021-06-09	South America	Chile	Genetica Molecular and Subdepartamento de Virologia ISP Chile	Instituto de Salud Publica de Chile	Karen Orostica et al
EPI_ISL_2892972	Chile/VS-110841/2021	2021-06-10	South America	Chile	Genetica Molecular and Subdepartamento de Virologia ISP Chile	Instituto de Salud Publica de Chile	Karen Orostica et al
EPI_ISL_2892980	Chile/VS-112346/2021	2021-06-12	South America	Chile	Genetica Molecular and Subdepartamento de Virologia ISP Chile	Instituto de Salud Publica de Chile	Karen Orostica et al
EPI_ISL_2892961	Chile/VS-112348/2021	2021-06-11	South America	Chile	Genetica Molecular and Subdepartamento de Virologia ISP Chile	Instituto de Salud Publica de Chile	Karen Orostica et al
EPI_ISL_2892962	Chile/VS-112351/2021	2021-06-12	South America	Chile	Genetica Molecular and Subdepartamento de Virologia ISP Chile	Instituto de Salud Publica de Chile	Karen Orostica et al
EPI_ISL_2892963	Chile/VS-112353/2021	2021-06-11	South America	Chile	Genetica Molecular and Subdepartamento de Virologia ISP Chile	Instituto de Salud Publica de Chile	Karen Orostica et al
EPI_ISL_2892964	Chile/VS-112354/2021	2021-06-13	South America	Chile	Genetica Molecular and Subdepartamento de Virologia ISP Chile	Instituto de Salud Publica de Chile	Karen Orostica et al
EPI_ISL_2892965	Chile/VS-112355/2021	2021-06-13	South America	Chile	Genetica Molecular and Subdepartamento de Virologia ISP Chile	Instituto de Salud Publica de Chile	Karen Orostica et al
EPI_ISL_2893002	Chile/VS-113245/2021	2021-06-17	South America	Chile	Genetica Molecular and Subdepartamento de Virologia ISP Chile	Instituto de Salud Publica de Chile	Karen Orostica et al
EPI_ISL_2892973	Chile/VS-113297/2021	2021-06-12	South America	Chile	Genetica Molecular and Subdepartamento de Virologia ISP Chile	Instituto de Salud Publica de Chile	Karen Orostica et al
EPI_ISL_2892974	Chile/VS-113298/2021	2021-06-16	South America	Chile	Genetica Molecular and Subdepartamento de Virologia ISP Chile	Instituto de Salud Publica de Chile	Karen Orostica et al
EPI_ISL_2892975	Chile/VS-113300/2021	2021-06-15	South America	Chile	Genetica Molecular and Subdepartamento de Virologia ISP Chile	Instituto de Salud Publica de Chile	Karen Orostica et al
EPI_ISL_2892976	Chile/VS-113301/2021	2021-06-15	South America	Chile	Genetica Molecular and Subdepartamento de Virologia ISP Chile	Instituto de Salud Publica de Chile	Karen Orostica et al
EPI_ISL_2892989	Chile/VS-113746/2021	2021-06-16	South America	Chile	Genetica Molecular and Subdepartamento de Virologia ISP Chile	Instituto de Salud Publica de Chile	Karen Orostica et al
EPI_ISL_2892990	Chile/VS-113747/2021	2021-06-16	South America	Chile	Genetica Molecular and Subdepartamento de Virologia ISP Chile	Instituto de Salud Publica de Chile	Karen Orostica et al
EPI_ISL_2892991	Chile/VS-113748/2021	2021-06-16	South America	Chile	Genetica Molecular and Subdepartamento de Virologia ISP Chile	Instituto de Salud Publica de Chile	Karen Orostica et al
EPI_ISL_2892992	Chile/VS-113750/2021	2021-06-15	South America	Chile	Genetica Molecular and Subdepartamento de Virologia ISP Chile	Instituto de Salud Publica de Chile	Karen Orostica et al
EPI_ISL_2892993	Chile/VS-113751/2021	2021-06-16	South America	Chile	Genetica Molecular and Subdepartamento de Virologia ISP Chile	Instituto de Salud Publica de Chile	Karen Orostica et al
EPI_ISL_2892997	Chile/VS-113755/2021	2021-06-16	South America	Chile	Genetica Molecular and Subdepartamento de Virologia ISP Chile	Instituto de Salud Publica de Chile	Karen Orostica et al
EPI_ISL_2892998	Chile/VS-113756/2021	2021-06-15	South America	Chile	Genetica Molecular and Subdepartamento de Virologia ISP Chile	Instituto de Salud Publica de Chile	Karen Orostica et al
EPI_ISL_2892999	Chile/VS-113757/2021	2021-06-16	South America	Chile	Genetica Molecular and Subdepartamento de Virologia ISP Chile	Instituto de Salud Publica de Chile	Karen Orostica et al
EPI_ISL_2893000	Chile/VS-113758/2021	2021-06-15	South America	Chile	Genetica Molecular and Subdepartamento de Virologia ISP Chile	Instituto de Salud Publica de Chile	Karen Orostica et al
EPI_ISL_2893001	Chile/VS-113759/2021	2021-06-15	South America	Chile	Genetica Molecular and Subdepartamento de Virologia ISP Chile	Instituto de Salud Publica de Chile	Karen Orostica et al
EPI_ISL_2892978	Chile/VS-115316/2021	2021-06-21	South America	Chile	Genetica Molecular and Subdepartamento de Virologia ISP Chile	Instituto de Salud Publica de Chile	Karen Orostica et al
EPI_ISL_2892979	Chile/VS-115354/2021	2021-06-19	South America	Chile	Genetica Molecular and Subdepartamento de Virologia ISP Chile	Instituto de Salud Publica de Chile	Karen Orostica et al
EPI_ISL_2892982	Chile/VS-115497/2021	2021-06-22	South America	Chile	Genetica Molecular and Subdepartamento de Virologia ISP Chile	Instituto de Salud Publica de Chile	Karen Orostica et al
EPI_ISL_2892984	Chile/VS-115499/2021	2021-06-22	South America	Chile	Genetica Molecular and Subdepartamento de Virologia ISP Chile	Instituto de Salud Publica de Chile	Karen Orostica et al
EPI_ISL_2892985	Chile/VS-115500/2021	2021-06-22	South America	Chile	Genetica Molecular and Subdepartamento de Virologia ISP Chile	Instituto de Salud Publica de Chile	Karen Orostica et al
EPI_ISL_2892966	Chile/VS-116415/2021	2021-06-18	South America	Chile	Genetica Molecular and Subdepartamento de Virologia ISP Chile	Instituto de Salud Publica de Chile	Karen Orostica et al
EPI_ISL_2894922	Chile/VS-116416/2021	2021-06-18	South America	Chile	Genetica Molecular and Subdepartamento de Virologia ISP Chile	Instituto de Salud Publica de Chile	Karen Orostica et al
EPI_ISL_2894890	Chile/VS-116417/2021	2021-06-19	South America	Chile	Genetica Molecular and Subdepartamento de Virologia ISP Chile	Instituto de Salud Publica de Chile	Karen Orostica et al
EPI_ISL_2894911	Chile/VS-116718/2021	2021-06-24	South America	Chile	Genetica Molecular and Subdepartamento de Virologia ISP Chile	Instituto de Salud Publica de Chile	Karen Orostica et al
EPI_ISL_2894913	Chile/VS-116727/2021	2021-06-24	South America	Chile	Genetica Molecular and Subdepartamento de Virologia ISP Chile	Instituto de Salud Publica de Chile	Karen Orostica et al
EPI_ISL_2894924	Chile/VS-117607/2021	2021-06-26	South America	Chile	Genetica Molecular and Subdepartamento de Virologia ISP Chile	Instituto de Salud Publica de Chile	Karen Orostica et al
EPI_ISL_2894926	Chile/VS-117610/2021	2021-06-28	South America	Chile	Genetica Molecular and Subdepartamento de Virologia ISP Chile	Instituto de Salud Publica de Chile	Karen Orostica et al
EPI_ISL_2894927	Chile/VS-117611/2021	2021-06-28	South America	Chile	Genetica Molecular and Subdepartamento de Virologia ISP Chile	Instituto de Salud Publica de Chile	Karen Orostica et al
EPI_ISL_2894928	Chile/VS-117612/2021	2021-06-28	South America	Chile	Genetica Molecular and Subdepartamento de Virologia ISP Chile	Instituto de Salud Publica de Chile	Karen Orostica et al
EPI_ISL_3220142	Chile/VS-118030/2021	2021-06-28	South America	Chile	Genetica Molecular and Subdepartamento de Virologia ISP Chile	Instituto de Salud Publica de Chile	Karen Orostica et al
EPI_ISL_3220143	Chile/VS-118073/2021	2021-06-27	South America	Chile	Genetica Molecular and Subdepartamento de Virologia ISP Chile	Instituto de Salud Publica de Chile	Karen Orostica et al
EPI_ISL_3220145	Chile/VS-118074/2021	2021-06-23	South America	Chile	Genetica Molecular and Subdepartamento de Virologia ISP Chile	Instituto de Salud Publica de Chile	Karen Orostica et al
EPI_ISL_2896190	Chile/VS-118308/2021	2021-06-27	South America	Chile	Genetica Molecular and Subdepartamento de Virologia ISP Chile	Instituto de Salud Publica de Chile	Karen Orostica et al
EPI_ISL_2896180	Chile/VS-118309/2021	2021-06-28	South America	Chile	Genetica Molecular and Subdepartamento de Virologia ISP Chile	Instituto de Salud Publica de Chile	Karen Orostica et al
EPI_ISL_2896181	Chile/VS-118310/2021	2021-06-29	South America	Chile	Genetica Molecular and Subdepartamento de Virologia ISP Chile	Instituto de Salud Publica de Chile	Karen Orostica et al
EPI_ISL_3144938	Chile/VS-119710/2021	2021-07-01	South America	Chile	Genetica Molecular and Subdepartamento de Virologia ISP Chile	Instituto de Salud Publica de Chile	Karen Orostica et al
EPI_ISL_3144915	Chile/VS-119717/2021	2021-06-30	South America	Chile	Genetica Molecular and Subdepartamento de Virologia ISP Chile	Instituto de Salud Publica de Chile	Karen Orostica et al
EPI_ISL_3132237	Chile/VS-119718/2021	2021-07-01	South America	Chile	Genetica Molecular and Subdepartamento de Virologia ISP Chile	Instituto de Salud Publica de Chile	Karen Orostica et al
EPI_ISL_3132238	Chile/VS-119743/2021	2021-06-29	South America	Chile	Genetica Molecular and Subdepartamento de Virologia ISP Chile	Instituto de Salud Publica de Chile	Karen Orostica et al
EPI_ISL_3132240	Chile/VS-119745/2021	2021-06-29	South America	Chile	Genetica Molecular and Subdepartamento de Virologia ISP Chile	Instituto de Salud Publica de Chile	Karen Orostica et al
EPI_ISL_3132241	Chile/VS-119746/2021	2021-06-29	South America	Chile	Genetica Molecular and Subdepartamento de Virologia ISP Chile	Instituto de Salud Publica de Chile	Karen Orostica et al
EPI_ISL_3132242	Chile/VS-119747/2021	2021-06-29	South America	Chile	Genetica Molecular and Subdepartamento de Virologia ISP Chile	Instituto de Salud Publica de Chile	Karen Orostica et al
EPI_ISL_3185442	Chile/VS-120561/2021	2021-07-03	South America	Chile	Genetica Molecular and Subdepartamento de Virologia ISP Chile	Instituto de Salud Publica de Chile	Karen Orostica et al
EPI_ISL_3185443	Chile/VS-120562/2021	2021-07-03	South America	Chile	Genetica Molecular and Subdepartamento de Virologia ISP Chile	Instituto de Salud Publica de Chile	Karen Orostica et al
EPI_ISL_3185444	Chile/VS-120563/2021	2021-07-03	South America	Chile	Genetica Molecular and Subdepartamento de Virologia ISP Chile	Instituto de Salud Publica de Chile	Karen Orostica et al
EPI_ISL_3185445	Chile/VS-120564/2021	2021-07-03	South America	Chile	Genetica Molecular and Subdepartamento de Virologia ISP Chile	Instituto de Salud Publica de Chile	Karen Orostica et al
EPI_ISL_3185456	Chile/VS-120565/2021	2021-07-04	South America	Chile	Genetica Molecular and Subdepartamento de Virologia ISP Chile	Instituto de Salud Publica de Chile	Karen Orostica et al
EPI_ISL_3185446	Chile/VS-120566/2021	2021-07-03	South America	Chile	Genetica Molecular and Subdepartamento de Virologia ISP Chile	Instituto de Salud Publica de Chile	Karen Orostica et al
EPI_ISL_3185447	Chile/VS-120567/2021	2021-07-03	South America	Chile	Genetica Molecular and Subdepartamento de Virologia ISP Chile	Instituto de Salud Publica de Chile	Karen Orostica et al
EPI_ISL_3185448	Chile/VS-120568/2021	2021-07-03	South America	Chile	Genetica Molecular and Subdepartamento de Virologia ISP Chile	Instituto de Salud Publica de Chile	Karen Orostica et al
EPI_ISL_3185449	Chile/VS-120569/2021	2021-07-03	South America	Chile	Genetica Molecular and Subdepartamento de Virologia ISP Chile	Instituto de Salud Publica de Chile	Karen Orostica et al
EPI_ISL_3185450	Chile/VS-120570/2021	2021-07-03	South America	Chile	Genetica Molecular and Subdepartamento de Virologia ISP Chile	Instituto de Salud Publica de Chile	Karen Orostica et al
EPI_ISL_3132266	Chile/VS-120798/2021	2021-07-04	South America	Chile	Genetica Molecular and Subdepartamento de Virologia ISP Chile	Instituto de Salud Publica de Chile	Karen Orostica et al
EPI_ISL_3132268	Chile/VS-121046/2021	2021-06-30	South America	Chile	Genetica Molecular and Subdepartamento de Virologia ISP Chile	Instituto de Salud Publica de Chile	Karen Orostica et al
EPI_ISL_3132269	Chile/VS-121047/2021	2021-07-01	South America	Chile	Genetica Molecular and Subdepartamento de Virologia ISP Chile	Instituto de Salud Publica de Chile	Karen Orostica et al
EPI_ISL_3185458	Chile/VS-121049/2021	2021-07-05	South America	Chile	Genetica Molecular and Subdepartamento de Virologia ISP Chile	Instituto de Salud Publica de Chile	Karen Orostica et al
EPI_ISL_3149103	Chile/VS-121191/2021	2021-07-04	South America	Chile	Genetica Molecular and Subdepartamento de Virologia ISP Chile	Instituto de Salud Publica de Chile	Karen Orostica et al
EPI_ISL_3149104	Chile/VS-121192/2021	2021-07-05	South America	Chile	Genetica Molecular and Subdepartamento de Virologia ISP Chile	Instituto de Salud Publica de Chile	Karen Orostica et al
EPI_ISL_3149105	Chile/VS-121193/2021	2021-07-05	South America	Chile	Genetica Molecular and Subdepartamento de Virologia ISP Chile	Instituto de Salud Publica de Chile	Karen Orostica et al
EPI_ISL_3149106	Chile/VS-121194/2021	2021-07-05	South America	Chile	Genetica Molecular and Subdepartamento de Virologia ISP Chile	Instituto de Salud Publica de Chile	Karen Orostica et al
EPI_ISL_3185573	Chile/VS-122576/2021	2021-07-02	South America	Chile	Genetica Molecular and Subdepartamento de Virologia ISP Chile	Instituto de Salud Publica de Chile	Karen Orostica et al
EPI_ISL_3185545	Chile/VS-122580/2021	2021-07-07	South America	Chile	Genetica Molecular and Subdepartamento de Virologia ISP Chile	Instituto de Salud Publica de Chile	Karen Orostica et al
EPI_ISL_3185546	Chile/VS-122581/2021	2021-07-07	South America	Chile	Genetica Molecular and Subdepartamento de Virologia ISP Chile	Instituto de Salud Publica de Chile	Karen Orostica et al
EPI_ISL_3185596	Chile/VS-123973/2021	2021-07-09	South America	Chile	Genetica Molecular and Subdepartamento de Virologia ISP Chile	Instituto de Salud Publica de Chile	Karen Orostica et al
EPI_ISL_3185595	Chile/VS-123974/2021	2021-07-09	South America	Chile	Genetica Molecular and Subdepartamento de Virologia ISP Chile	Instituto de Salud Publica de Chile	Karen Orostica et al
EPI_ISL_3185594	Chile/VS-123975/2021	2021-07-11	South America	Chile	Genetica Molecular and Subdepartamento de Virologia ISP Chile	Instituto de Salud Publica de Chile	Karen Orostica et al
EPI_ISL_3185593	Chile/VS-123976/2021	2021-07-09	South America	Chile	Genetica Molecular and Subdepartamento de Virologia ISP Chile	Instituto de Salud Publica de Chile	Karen Orostica et al
EPI_ISL_3185625	Chile/VS-124103/2021	2021-07-10	South America	Chile	Genetica Molecular and Subdepartamento de Virologia ISP Chile	Instituto de Salud Publica de Chile	Karen Orostica et al
EPI_ISL_3185626	Chile/VS-124104/2021	2021-07-10	South America	Chile	Genetica Molecular and Subdepartamento de Virologia ISP Chile	Instituto de Salud Publica de Chile	Karen Orostica et al
EPI_ISL_3185627	Chile/VS-124105/2021	2021-07-10	South America	Chile	Genetica Molecular and Subdepartamento de Virologia ISP Chile	Instituto de Salud Publica de Chile	Karen Orostica et al
EPI_ISL_3185628	Chile/VS-124106/2021	2021-07-11	South America	Chile	Genetica Molecular and Subdepartamento de Virologia ISP Chile	Instituto de Salud Publica de Chile	Karen Orostica et al
EPI_ISL_3185629	Chile/VS-124116/2021	2021-07-09	South America	Chile	Genetica Molecular and Subdepartamento de Virologia ISP Chile	Instituto de Salud Publica de Chile	Karen Orostica et al
EPI_ISL_3185630	Chile/VS-124117/2021	2021-07-09	South America	Chile	Genetica Molecular and Subdepartamento de Virologia ISP Chile	Instituto de Salud Publica de Chile	Karen Orostica et al
EPI_ISL_3185631	Chile/VS-124118/2021	2021-07-09	South America	Chile	Genetica Molecular and Subdepartamento de Virologia ISP Chile	Instituto de Salud Publica de Chile	Karen Orostica et al
EPI_ISL_3185632	Chile/VS-124120/2021	2021-07-09	South America	Chile	Genetica Molecular and Subdepartamento de Virologia ISP Chile	Instituto de Salud Publica de Chile	Karen Orostica et al
EPI_ISL_3185635	Chile/VS-124123/2021	2021-07-09	South America	Chile	Genetica Molecular and Subdepartamento de Virologia ISP Chile	Instituto de Salud Publica de Chile	Karen Orostica et al
EPI_ISL_3185636	Chile/VS-124126/2021	2021-07-09	South America	Chile	Genetica Molecular and Subdepartamento de Virologia ISP Chile	Instituto de Salud Publica de Chile	Karen Orostica et al
EPI_ISL_3185637	Chile/VS-124128/2021	2021-07-08	South America	Chile	Genetica Molecular and Subdepartamento de Virologia ISP Chile	Instituto de Salud Publica de Chile	Karen Orostica et al
EPI_ISL_3185638	Chile/VS-124131/2021	2021-07-09	South America	Chile	Genetica Molecular and Subdepartamento de Virologia ISP Chile	Instituto de Salud Publica de Chile	Karen Orostica et al
EPI_ISL_3369387	Chile/VS-124656/2021	2021-07-12	South America	Chile	Genetica Molecular and Subdepartamento de Virologia ISP Chile	Instituto de Salud Publica de Chile	Karen Orostica et al
EPI_ISL_3369388	Chile/VS-124657/2021	2021-07-12	South America	Chile	Genetica Molecular and Subdepartamento de Virologia ISP Chile	Instituto de Salud Publica de Chile	Karen Orostica et al
EPI_ISL_3369389	Chile/VS-124659/2021	2021-07-12	South America	Chile	Genetica Molecular and Subdepartamento de Virologia ISP Chile	Instituto de Salud Publica de Chile	Karen Orostica et al
EPI_ISL_3369390	Chile/VS-124661/2021	2021-07-12	South America	Chile	Genetica Molecular and Subdepartamento de Virologia ISP Chile	Instituto de Salud Publica de Chile	Karen Orostica et al
EPI_ISL_3369392	Chile/VS-124663/2021	2021-07-12	South America	Chile	Genetica Molecular and Subdepartamento de Virologia ISP Chile	Instituto de Salud Publica de Chile	Karen Orostica et al
EPI_ISL_3185732	Chile/VS-124681/2021	2021-07-09	South America	Chile	Genetica Molecular and Subdepartamento de Virologia ISP Chile	Instituto de Salud Publica de Chile	Karen Orostica et al
EPI_ISL_3185658	Chile/VS-125105/2021	2021-07-08	South America	Chile	Genetica Molecular and Subdepartamento de Virologia ISP Chile	Instituto de Salud Publica de Chile	Karen Orostica et al
EPI_ISL_3185710	Chile/VS-125365/2021	2021-07-06	South America	Chile	Genetica Molecular and Subdepartamento de Virologia ISP Chile	Instituto de Salud Publica de Chile	Karen Orostica et al
EPI_ISL_3185711	Chile/VS-125366/2021	2021-07-06	South America	Chile	Genetica Molecular and Subdepartamento de Virologia ISP Chile	Instituto de Salud Publica de Chile	Karen Orostica et al
EPI_ISL_3185712	Chile/VS-125368/2021	2021-07-06	South America	Chile	Genetica Molecular and Subdepartamento de Virologia ISP Chile	Instituto de Salud Publica de Chile	Karen Orostica et al
EPI_ISL_3185713	Chile/VS-125369/2021	2021-07-06	South America	Chile	Genetica Molecular and Subdepartamento de Virologia ISP Chile	Instituto de Salud Publica de Chile	Karen Orostica et al
EPI_ISL_3185772	Chile/VS-125575/2021	2021-07-13	South America	Chile	Genetica Molecular and Subdepartamento de Virologia ISP Chile	Instituto de Salud Publica de Chile	Karen Orostica et al
EPI_ISL_3342042	Chile/VS-126507/2021	2021-07-17	South America	Chile	Genetica Molecular and Subdepartamento de Virologia ISP Chile	Instituto de Salud Publica de Chile	Karen Orostica et al
EPI_ISL_3342043	Chile/VS-126508/2021	2021-07-18	South America	Chile	Genetica Molecular and Subdepartamento de Virologia ISP Chile	Instituto de Salud Publica de Chile	Karen Orostica et al
EPI_ISL_3342044	Chile/VS-126509/2021	2021-07-18	South America	Chile	Genetica Molecular and Subdepartamento de Virologia ISP Chile	Instituto de Salud Publica de Chile	Karen Orostica et al
EPI_ISL_3342045	Chile/VS-126510/2021	2021-07-15	South America	Chile	Genetica Molecular and Subdepartamento de Virologia ISP Chile	Instituto de Salud Publica de Chile	Karen Orostica et al
EPI_ISL_3368864	Chile/VS-126580/2021	2021-07-13	South America	Chile	Genetica Molecular and Subdepartamento de Virologia ISP Chile	Instituto de Salud Publica de Chile	Karen Orostica et al
EPI_ISL_3368908	Chile/VS-126667/2021	2021-07-16	South America	Chile	Genetica Molecular and Subdepartamento de Virologia ISP Chile	Instituto de Salud Publica de Chile	Karen Orostica et al
EPI_ISL_3368869	Chile/VS-126713/2021	2021-07-17	South America	Chile	Genetica Molecular and Subdepartamento de Virologia ISP Chile	Instituto de Salud Publica de Chile	Karen Orostica et al
EPI_ISL_3368870	Chile/VS-126715/2021	2021-07-16	South America	Chile	Genetica Molecular and Subdepartamento de Virologia ISP Chile	Instituto de Salud Publica de Chile	Karen Orostica et al
EPI_ISL_3368872	Chile/VS-126717/2021	2021-07-16	South America	Chile	Genetica Molecular and Subdepartamento de Virologia ISP Chile	Instituto de Salud Publica de Chile	Karen Orostica et al
EPI_ISL_3368873	Chile/VS-126718/2021	2021-07-16	South America	Chile	Genetica Molecular and Subdepartamento de Virologia ISP Chile	Instituto de Salud Publica de Chile	Karen Orostica et al
EPI_ISL_3368874	Chile/VS-126719/2021	2021-07-16	South America	Chile	Genetica Molecular and Subdepartamento de Virologia ISP Chile	Instituto de Salud Publica de Chile	Karen Orostica et al
EPI_ISL_3368900	Chile/VS-126721/2021	2021-07-17	South America	Chile	Genetica Molecular and Subdepartamento de Virologia ISP Chile	Instituto de Salud Publica de Chile	Karen Orostica et al
EPI_ISL_3368875	Chile/VS-126722/2021	2021-07-17	South America	Chile	Genetica Molecular and Subdepartamento de Virologia ISP Chile	Instituto de Salud Publica de Chile	Karen Orostica et al
EPI_ISL_3368876	Chile/VS-126723/2021	2021-07-17	South America	Chile	Genetica Molecular and Subdepartamento de Virologia ISP Chile	Instituto de Salud Publica de Chile	Karen Orostica et al
EPI_ISL_3368848	Chile/VS-126724/2021	2021-07-17	South America	Chile	Genetica Molecular and Subdepartamento de Virologia ISP Chile	Instituto de Salud Publica de Chile	Karen Orostica et al
EPI_ISL_3546383	Chile/VS-127334/2021	2021-07-18	South America	Chile	Genetica Molecular and Subdepartamento de Virologia ISP Chile	Instituto de Salud Publica de Chile	Karen Orostica et al
EPI_ISL_3368777	Chile/VS-127657/2021	2021-07-15	South America	Chile	Genetica Molecular and Subdepartamento de Virologia ISP Chile	Instituto de Salud Publica de Chile	Karen Orostica et al
EPI_ISL_3368778	Chile/VS-127658/2021	2021-07-15	South America	Chile	Genetica Molecular and Subdepartamento de Virologia ISP Chile	Instituto de Salud Publica de Chile	Karen Orostica et al
EPI_ISL_3262715	Chile/VS-128478/2021	2021-07-19	South America	Chile	Genetica Molecular and Subdepartamento de Virologia ISP Chile	Instituto de Salud Publica de Chile	Karen Orostica et al
EPI_ISL_3365085	Chile/VS-128505/2021	2021-07-19	South America	Chile	Genetica Molecular and Subdepartamento de Virologia ISP Chile	Instituto de Salud Publica de Chile	Karen Orostica et al
EPI_ISL_3365089	Chile/VS-128506/2021	2021-07-19	South America	Chile	Genetica Molecular and Subdepartamento de Virologia ISP Chile	Instituto de Salud Publica de Chile	Karen Orostica et al
EPI_ISL_3365093	Chile/VS-128507/2021	2021-07-19	South America	Chile	Genetica Molecular and Subdepartamento de Virologia ISP Chile	Instituto de Salud Publica de Chile	Karen Orostica et al
EPI_ISL_3365109	Chile/VS-128645/2021	2021-07-20	South America	Chile	Genetica Molecular and Subdepartamento de Virologia ISP Chile	Instituto de Salud Publica de Chile	Karen Orostica et al
EPI_ISL_3365113	Chile/VS-128646/2021	2021-07-20	South America	Chile	Genetica Molecular and Subdepartamento de Virologia ISP Chile	Instituto de Salud Publica de Chile	Karen Orostica et al
EPI_ISL_3365117	Chile/VS-128647/2021	2021-07-20	South America	Chile	Genetica Molecular and Subdepartamento de Virologia ISP Chile	Instituto de Salud Publica de Chile	Karen Orostica et al
EPI_ISL_3365026	Chile/VS-129060/2021	2021-07-22	South America	Chile	Genetica Molecular and Subdepartamento de Virologia ISP Chile	Instituto de Salud Publica de Chile	Karen Orostica et al
EPI_ISL_3365096	Chile/VS-129219/2021	2021-07-22	South America	Chile	Genetica Molecular and Subdepartamento de Virologia ISP Chile	Instituto de Salud Publica de Chile	Karen Orostica et al
EPI_ISL_3365030	Chile/VS-129221/2021	2021-07-22	South America	Chile	Genetica Molecular and Subdepartamento de Virologia ISP Chile	Instituto de Salud Publica de Chile	Karen Orostica et al
EPI_ISL_3363687	Chile/VS-129265/2021	2021-07-19	South America	Chile	Genetica Molecular and Subdepartamento de Virologia ISP Chile	Instituto de Salud Publica de Chile	Karen Orostica et al
EPI_ISL_3536033	Chile/VS-129576/2021	2021-07-24	South America	Chile	Genetica Molecular and Subdepartamento de Virologia ISP Chile	Instituto de Salud Publica de Chile	Karen Orostica et al
EPI_ISL_3341868	Chile/VS-129679/2021	2021-07-23	South America	Chile	Genetica Molecular and Subdepartamento de Virologia ISP Chile	Instituto de Salud Publica de Chile	Karen Orostica et al
EPI_ISL_3546367	Chile/VS-129834/2021	2021-07-23	South America	Chile	Genetica Molecular and Subdepartamento de Virologia ISP Chile	Instituto de Salud Publica de Chile	Karen Orostica et al
EPI_ISL_3363551	Chile/VS-131486/2021	2021-07-26	South America	Chile	Genetica Molecular and Subdepartamento de Virologia ISP Chile	Instituto de Salud Publica de Chile	Karen Orostica et al
EPI_ISL_3363673	Chile/VS-131487/2021	2021-07-27	South America	Chile	Genetica Molecular and Subdepartamento de Virologia ISP Chile	Instituto de Salud Publica de Chile	Karen Orostica et al
EPI_ISL_3536029	Chile/VS-132238/2021	2021-07-27	South America	Chile	Genetica Molecular and Subdepartamento de Virologia ISP Chile	Instituto de Salud Publica de Chile	Karen Orostica et al
EPI_ISL_3536016	Chile/VS-132241/2021	2021-07-28	South America	Chile	Genetica Molecular and Subdepartamento de Virologia ISP Chile	Instituto de Salud Publica de Chile	Karen Orostica et al
EPI_ISL_3536018	Chile/VS-132243/2021	2021-07-29	South America	Chile	Genetica Molecular and Subdepartamento de Virologia ISP Chile	Instituto de Salud Publica de Chile	Karen Orostica et al
EPI_ISL_3341919	Chile/VS-132250/2021	2021-07-29	South America	Chile	Genetica Molecular and Subdepartamento de Virologia ISP Chile	Instituto de Salud Publica de Chile	Karen Orostica et al
EPI_ISL_3546371	Chile/VS-132639/2021	2021-07-29	South America	Chile	Genetica Molecular and Subdepartamento de Virologia ISP Chile	Instituto de Salud Publica de Chile	Karen Orostica et al
EPI_ISL_3546362	Chile/VS-132822/2021	2021-07-30	South America	Chile	Genetica Molecular and Subdepartamento de Virologia ISP Chile	Instituto de Salud Publica de Chile	Karen Orostica et al
EPI_ISL_3546370	Chile/VS-132828/2021	2021-07-30	South America	Chile	Genetica Molecular and Subdepartamento de Virologia ISP Chile	Instituto de Salud Publica de Chile	Karen Orostica et al
EPI_ISL_3546385	Chile/VS-132833/2021	2021-01-08	South America	Chile	Genetica Molecular and Subdepartamento de Virologia ISP Chile	Instituto de Salud Publica de Chile	Karen Orostica et al
EPI_ISL_3537184	Chile/VS-133997/2021	2021-08-03	South America	Chile	Genetica Molecular and Subdepartamento de Virologia ISP Chile	Instituto de Salud Publica de Chile	Karen Orostica et al
EPI_ISL_3982667	Chile/VS-135627/2021	2021-08-04	South America	Chile	Genetica Molecular and Subdepartamento de Virologia ISP Chile	Instituto de Salud Publica de Chile	Karen Orostica et al
EPI_ISL_3982669	Chile/VS-135630/2021	2021-08-03	South America	Chile	Genetica Molecular and Subdepartamento de Virologia ISP Chile	Instituto de Salud Publica de Chile	Karen Orostica et al
EPI_ISL_3982672	Chile/VS-135633/2021	2021-08-04	South America	Chile	Genetica Molecular and Subdepartamento de Virologia ISP Chile	Instituto de Salud Publica de Chile	Karen Orostica et al
EPI_ISL_3982673	Chile/VS-135634/2021	2021-08-03	South America	Chile	Genetica Molecular and Subdepartamento de Virologia ISP Chile	Instituto de Salud Publica de Chile	Karen Orostica et al
EPI_ISL_3988097	Chile/VS-136054/2021	2021-08-06	South America	Chile	Genetica Molecular and Subdepartamento de Virologia ISP Chile	Instituto de Salud Publica de Chile	Karen Orostica et al
EPI_ISL_3988098	Chile/VS-136055/2021	2021-08-06	South America	Chile	Genetica Molecular and Subdepartamento de Virologia ISP Chile	Instituto de Salud Publica de Chile	Karen Orostica et al
EPI_ISL_3988100	Chile/VS-136057/2021	2021-08-06	South America	Chile	Genetica Molecular and Subdepartamento de Virologia ISP Chile	Instituto de Salud Publica de Chile	Karen Orostica et al
EPI_ISL_3988101	Chile/VS-136058/2021	2021-08-06	South America	Chile	Genetica Molecular and Subdepartamento de Virologia ISP Chile	Instituto de Salud Publica de Chile	Karen Orostica et al
EPI_ISL_3988110	Chile/VS-136098/2021	2021-08-07	South America	Chile	Genetica Molecular and Subdepartamento de Virologia ISP Chile	Instituto de Salud Publica de Chile	Karen Orostica et al
EPI_ISL_3988111	Chile/VS-136099/2021	2021-08-06	South America	Chile	Genetica Molecular and Subdepartamento de Virologia ISP Chile	Instituto de Salud Publica de Chile	Karen Orostica et al
EPI_ISL_3988112	Chile/VS-136100/2021	2021-08-08	South America	Chile	Genetica Molecular and Subdepartamento de Virologia ISP Chile	Instituto de Salud Publica de Chile	Karen Orostica et al
EPI_ISL_3988113	Chile/VS-136101/2021	2021-08-06	South America	Chile	Genetica Molecular and Subdepartamento de Virologia ISP Chile	Instituto de Salud Publica de Chile	Karen Orostica et al
EPI_ISL_3981961	Chile/VS-136108/2021	2021-08-07	South America	Chile	Genetica Molecular and Subdepartamento de Virologia ISP Chile	Instituto de Salud Publica de Chile	Karen Orostica et al
EPI_ISL_3981962	Chile/VS-136109/2021	2021-08-05	South America	Chile	Genetica Molecular and Subdepartamento de Virologia ISP Chile	Instituto de Salud Publica de Chile	Karen Orostica et al
EPI_ISL_3981963	Chile/VS-136110/2021	2021-08-07	South America	Chile	Genetica Molecular and Subdepartamento de Virologia ISP Chile	Instituto de Salud Publica de Chile	Karen Orostica et al
EPI_ISL_3987648	Chile/VS-136425/2021	2021-08-09	South America	Chile	Genetica Molecular and Subdepartamento de Virologia ISP Chile	Instituto de Salud Publica de Chile	Karen Orostica et al
EPI_ISL_3981980	Chile/VS-137299/2021	2021-08-10	South America	Chile	Genetica Molecular and Subdepartamento de Virologia ISP Chile	Instituto de Salud Publica de Chile	Karen Orostica et al
EPI_ISL_3981982	Chile/VS-137301/2021	2021-08-09	South America	Chile	Genetica Molecular and Subdepartamento de Virologia ISP Chile	Instituto de Salud Publica de Chile	Karen Orostica et al
EPI_ISL_3981985	Chile/VS-137304/2021	2021-08-10	South America	Chile	Genetica Molecular and Subdepartamento de Virologia ISP Chile	Instituto de Salud Publica de Chile	Karen Orostica et al
EPI_ISL_3981988	Chile/VS-137307/2021	2021-08-09	South America	Chile	Genetica Molecular and Subdepartamento de Virologia ISP Chile	Instituto de Salud Publica de Chile	Karen Orostica et al
EPI_ISL_3981990	Chile/VS-137309/2021	2021-08-09	South America	Chile	Genetica Molecular and Subdepartamento de Virologia ISP Chile	Instituto de Salud Publica de Chile	Karen Orostica et al
EPI_ISL_3987901	Chile/VS-137781/2021	2021-08-10	South America	Chile	Genetica Molecular and Subdepartamento de Virologia ISP Chile	Instituto de Salud Publica de Chile	Karen Orostica et al
EPI_ISL_3987909	Chile/VS-137946/2021	2021-08-11	South America	Chile	Genetica Molecular and Subdepartamento de Virologia ISP Chile	Instituto de Salud Publica de Chile	Karen Orostica et al
EPI_ISL_3987863	Chile/VS-138258/2021	2021-08-11	South America	Chile	Genetica Molecular and Subdepartamento de Virologia ISP Chile	Instituto de Salud Publica de Chile	Karen Orostica et al
EPI_ISL_3987868	Chile/VS-138293/2021	2021-08-11	South America	Chile	Genetica Molecular and Subdepartamento de Virologia ISP Chile	Instituto de Salud Publica de Chile	Karen Orostica et al
EPI_ISL_4005062	Chile/VS-138405/2021	2021-08-12	South America	Chile	Genetica Molecular and Subdepartamento de Virologia ISP Chile	Instituto de Salud Publica de Chile	Karen Orostica et al
EPI_ISL_4005058	Chile/VS-138406/2021	2021-08-10	South America	Chile	Genetica Molecular and Subdepartamento de Virologia ISP Chile	Instituto de Salud Publica de Chile	Karen Orostica et al
EPI_ISL_4005044	Chile/VS-138435/2021	2021-08-12	South America	Chile	Genetica Molecular and Subdepartamento de Virologia ISP Chile	Instituto de Salud Publica de Chile	Karen Orostica et al
EPI_ISL_4005045	Chile/VS-138437/2021	2021-08-12	South America	Chile	Genetica Molecular and Subdepartamento de Virologia ISP Chile	Instituto de Salud Publica de Chile	Karen Orostica et al
EPI_ISL_4005046	Chile/VS-138441/2021	2021-08-12	South America	Chile	Genetica Molecular and Subdepartamento de Virologia ISP Chile	Instituto de Salud Publica de Chile	Karen Orostica et al
EPI_ISL_3988161	Chile/VS-139118/2021	2021-08-14	South America	Chile	Genetica Molecular and Subdepartamento de Virologia ISP Chile	Instituto de Salud Publica de Chile	Karen Orostica et al
EPI_ISL_4628783	Chile/VS-139151/2021	2021-08-14	South America	Chile	Genetica Molecular and Subdepartamento de Virologia ISP Chile	Instituto de Salud Publica de Chile	Karen Orostica et al
EPI_ISL_4628784	Chile/VS-139152/2021	2021-08-14	South America	Chile	Genetica Molecular and Subdepartamento de Virologia ISP Chile	Instituto de Salud Publica de Chile	Karen Orostica et al
EPI_ISL_4628801	Chile/VS-139154/2021	2021-08-14	South America	Chile	Genetica Molecular and Subdepartamento de Virologia ISP Chile	Instituto de Salud Publica de Chile	Karen Orostica et al
EPI_ISL_4628785	Chile/VS-139155/2021	2021-08-15	South America	Chile	Genetica Molecular and Subdepartamento de Virologia ISP Chile	Instituto de Salud Publica de Chile	Karen Orostica et al
EPI_ISL_4628777	Chile/VS-139156/2021	2021-08-13	South America	Chile	Genetica Molecular and Subdepartamento de Virologia ISP Chile	Instituto de Salud Publica de Chile	Karen Orostica et al
EPI_ISL_4628786	Chile/VS-139157/2021	2021-08-14	South America	Chile	Genetica Molecular and Subdepartamento de Virologia ISP Chile	Instituto de Salud Publica de Chile	Karen Orostica et al
EPI_ISL_4628778	Chile/VS-139158/2021	2021-08-14	South America	Chile	Genetica Molecular and Subdepartamento de Virologia ISP Chile	Instituto de Salud Publica de Chile	Karen Orostica et al
EPI_ISL_4628788	Chile/VS-139159/2021	2021-08-14	South America	Chile	Genetica Molecular and Subdepartamento de Virologia ISP Chile	Instituto de Salud Publica de Chile	Karen Orostica et al
EPI_ISL_4628782	Chile/VS-139161/2021	2021-08-14	South America	Chile	Genetica Molecular and Subdepartamento de Virologia ISP Chile	Instituto de Salud Publica de Chile	Karen Orostica et al
EPI_ISL_4628787	Chile/VS-139162/2021	2021-08-15	South America	Chile	Genetica Molecular and Subdepartamento de Virologia ISP Chile	Instituto de Salud Publica de Chile	Karen Orostica et al
EPI_ISL_3982430	Chile/VS-139656/2021	2021-08-16	South America	Chile	Genetica Molecular and Subdepartamento de Virologia ISP Chile	Instituto de Salud Publica de Chile	Karen Orostica et al
EPI_ISL_3988165	Chile/VS-139762/2021	2021-08-15	South America	Chile	Genetica Molecular and Subdepartamento de Virologia ISP Chile	Instituto de Salud Publica de Chile	Karen Orostica et al
EPI_ISL_3988167	Chile/VS-139764/2021	2021-08-16	South America	Chile	Genetica Molecular and Subdepartamento de Virologia ISP Chile	Instituto de Salud Publica de Chile	Karen Orostica et al
EPI_ISL_3988171	Chile/VS-139768/2021	2021-08-16	South America	Chile	Genetica Molecular and Subdepartamento de Virologia ISP Chile	Instituto de Salud Publica de Chile	Karen Orostica et al
EPI_ISL_3988173	Chile/VS-139770/2021	2021-08-16	South America	Chile	Genetica Molecular and Subdepartamento de Virologia ISP Chile	Instituto de Salud Publica de Chile	Karen Orostica et al
EPI_ISL_4005210	Chile/VS-140117/2021	2021-08-17	South America	Chile	Genetica Molecular and Subdepartamento de Virologia ISP Chile	Instituto de Salud Publica de Chile	Karen Orostica et al
EPI_ISL_4005205	Chile/VS-140125/2021	2021-08-16	South America	Chile	Genetica Molecular and Subdepartamento de Virologia ISP Chile	Instituto de Salud Publica de Chile	Karen Orostica et al
EPI_ISL_4005206	Chile/VS-140126/2021	2021-08-16	South America	Chile	Genetica Molecular and Subdepartamento de Virologia ISP Chile	Instituto de Salud Publica de Chile	Karen Orostica et al
EPI_ISL_4005181	Chile/VS-140191/2021	2021-08-13	South America	Chile	Genetica Molecular and Subdepartamento de Virologia ISP Chile	Instituto de Salud Publica de Chile	Karen Orostica et al
EPI_ISL_4005182	Chile/VS-140192/2021	2021-08-13	South America	Chile	Genetica Molecular and Subdepartamento de Virologia ISP Chile	Instituto de Salud Publica de Chile	Karen Orostica et al
EPI_ISL_4005183	Chile/VS-140193/2021	2021-08-13	South America	Chile	Genetica Molecular and Subdepartamento de Virologia ISP Chile	Instituto de Salud Publica de Chile	Karen Orostica et al
EPI_ISL_4005184	Chile/VS-140194/2021	2021-08-13	South America	Chile	Genetica Molecular and Subdepartamento de Virologia ISP Chile	Instituto de Salud Publica de Chile	Karen Orostica et al
EPI_ISL_4005185	Chile/VS-140199/2021	2021-08-17	South America	Chile	Genetica Molecular and Subdepartamento de Virologia ISP Chile	Instituto de Salud Publica de Chile	Karen Orostica et al
EPI_ISL_4005213	Chile/VS-140200/2021	2021-08-17	South America	Chile	Genetica Molecular and Subdepartamento de Virologia ISP Chile	Instituto de Salud Publica de Chile	Karen Orostica et al
EPI_ISL_4005203	Chile/VS-140201/2021	2021-08-17	South America	Chile	Genetica Molecular and Subdepartamento de Virologia ISP Chile	Instituto de Salud Publica de Chile	Karen Orostica et al
EPI_ISL_4005214	Chile/VS-140202/2021	2021-08-17	South America	Chile	Genetica Molecular and Subdepartamento de Virologia ISP Chile	Instituto de Salud Publica de Chile	Karen Orostica et al
EPI_ISL_4005215	Chile/VS-140204/2021	2021-08-16	South America	Chile	Genetica Molecular and Subdepartamento de Virologia ISP Chile	Instituto de Salud Publica de Chile	Karen Orostica et al
EPI_ISL_4005186	Chile/VS-140205/2021	2021-08-17	South America	Chile	Genetica Molecular and Subdepartamento de Virologia ISP Chile	Instituto de Salud Publica de Chile	Karen Orostica et al
EPI_ISL_4630483	Chile/VS-140809/2021	2021-08-17	South America	Chile	Genetica Molecular and Subdepartamento de Virologia ISP Chile	Instituto de Salud Publica de Chile	Karen Orostica et al
EPI_ISL_4635771	Chile/VS-142819/2021	2021-08-21	South America	Chile	Genetica Molecular and Subdepartamento de Virologia ISP Chile	Instituto de Salud Publica de Chile	Karen Orostica et al
EPI_ISL_4649132	Chile/VS-143329/2021	2021-08-24	South America	Chile	Genetica Molecular and Subdepartamento de Virologia ISP Chile	Instituto de Salud Publica de Chile	Karen Orostica et al
EPI_ISL_4649276	Chile/VS-143346/2021	2021-08-24	South America	Chile	Genetica Molecular and Subdepartamento de Virologia ISP Chile	Instituto de Salud Publica de Chile	Karen Orostica et al
EPI_ISL_4649232	Chile/VS-143598/2021	2021-08-24	South America	Chile	Genetica Molecular and Subdepartamento de Virologia ISP Chile	Instituto de Salud Publica de Chile	Karen Orostica et al
EPI_ISL_4649117	Chile/VS-143631/2021	2021-08-26	South America	Chile	Genetica Molecular and Subdepartamento de Virologia ISP Chile	Instituto de Salud Publica de Chile	Karen Orostica et al
EPI_ISL_4635480	Chile/VS-143795/2021	2021-08-23	South America	Chile	Genetica Molecular and Subdepartamento de Virologia ISP Chile	Instituto de Salud Publica de Chile	Karen Orostica et al
EPI_ISL_4635483	Chile/VS-143802/2021	2021-08-26	South America	Chile	Genetica Molecular and Subdepartamento de Virologia ISP Chile	Instituto de Salud Publica de Chile	Karen Orostica et al
EPI_ISL_4635495	Chile/VS-143881/2021	2021-08-24	South America	Chile	Genetica Molecular and Subdepartamento de Virologia ISP Chile	Instituto de Salud Publica de Chile	Karen Orostica et al
EPI_ISL_4635507	Chile/VS-144138/2021	2021-08-27	South America	Chile	Genetica Molecular and Subdepartamento de Virologia ISP Chile	Instituto de Salud Publica de Chile	Karen Orostica et al
EPI_ISL_4652564	Chile/VS-144613/2021	2021-08-26	South America	Chile	Genetica Molecular and Subdepartamento de Virologia ISP Chile	Instituto de Salud Publica de Chile	Karen Orostica et al
EPI_ISL_4652738	Chile/VS-144616/2021	2021-08-28	South America	Chile	Genetica Molecular and Subdepartamento de Virologia ISP Chile	Instituto de Salud Publica de Chile	Karen Orostica et al
EPI_ISL_4652700	Chile/VS-144617/2021	2021-08-28	South America	Chile	Genetica Molecular and Subdepartamento de Virologia ISP Chile	Instituto de Salud Publica de Chile	Karen Orostica et al
EPI_ISL_4652734	Chile/VS-144619/2021	2021-08-26	South America	Chile	Genetica Molecular and Subdepartamento de Virologia ISP Chile	Instituto de Salud Publica de Chile	Karen Orostica et al
EPI_ISL_4652693	Chile/VS-144621/2021	2021-08-28	South America	Chile	Genetica Molecular and Subdepartamento de Virologia ISP Chile	Instituto de Salud Publica de Chile	Karen Orostica et al
EPI_ISL_4652623	Chile/VS-144689/2021	2021-08-29	South America	Chile	Genetica Molecular and Subdepartamento de Virologia ISP Chile	Instituto de Salud Publica de Chile	Karen Orostica et al
EPI_ISL_4635537	Chile/VS-144690/2021	2021-08-27	South America	Chile	Genetica Molecular and Subdepartamento de Virologia ISP Chile	Instituto de Salud Publica de Chile	Karen Orostica et al
EPI_ISL_4635543	Chile/VS-144696/2021	2021-08-26	South America	Chile	Genetica Molecular and Subdepartamento de Virologia ISP Chile	Instituto de Salud Publica de Chile	Karen Orostica et al
EPI_ISL_4635546	Chile/VS-144699/2021	2021-08-26	South America	Chile	Genetica Molecular and Subdepartamento de Virologia ISP Chile	Instituto de Salud Publica de Chile	Karen Orostica et al
EPI_ISL_4652671	Chile/VS-144700/2021	2021-08-29	South America	Chile	Genetica Molecular and Subdepartamento de Virologia ISP Chile	Instituto de Salud Publica de Chile	Karen Orostica et al
EPI_ISL_4635592	Chile/VS-145350/2021	2021-08-30	South America	Chile	Genetica Molecular and Subdepartamento de Virologia ISP Chile	Instituto de Salud Publica de Chile	Karen Orostica et al
EPI_ISL_4632251	Chile/VS-145780/2021	2021-08-30	South America	Chile	Genetica Molecular and Subdepartamento de Virologia ISP Chile	Instituto de Salud Publica de Chile	Karen Orostica et al
EPI_ISL_4632490	Chile/VS-146999/2021	2021-09-01	South America	Chile	Genetica Molecular and Subdepartamento de Virologia ISP Chile	Instituto de Salud Publica de Chile	Karen Orostica et al
EPI_ISL_4632461	Chile/VS-147007/2021	2021-08-31	South America	Chile	Genetica Molecular and Subdepartamento de Virologia ISP Chile	Instituto de Salud Publica de Chile	Karen Orostica et al
EPI_ISL_4632499	Chile/VS-147014/2021	2021-08-31	South America	Chile	Genetica Molecular and Subdepartamento de Virologia ISP Chile	Instituto de Salud Publica de Chile	Karen Orostica et al
EPI_ISL_4632534	Chile/VS-147198/2021	2021-09-02	South America	Chile	Genetica Molecular and Subdepartamento de Virologia ISP Chile	Instituto de Salud Publica de Chile	Karen Orostica et al
EPI_ISL_4632442	Chile/VS-147301/2021	2021-09-02	South America	Chile	Genetica Molecular and Subdepartamento de Virologia ISP Chile	Instituto de Salud Publica de Chile	Karen Orostica et al
EPI_ISL_4636122	Chile/VS-147866/2021	2021-09-04	South America	Chile	Genetica Molecular and Subdepartamento de Virologia ISP Chile	Instituto de Salud Publica de Chile	Karen Orostica et al
EPI_ISL_4636560	Chile/VS-147974/2021	2021-09-02	South America	Chile	Genetica Molecular and Subdepartamento de Virologia ISP Chile	Instituto de Salud Publica de Chile	Karen Orostica et al
EPI_ISL_4636561	Chile/VS-147975/2021	2021-09-02	South America	Chile	Genetica Molecular and Subdepartamento de Virologia ISP Chile	Instituto de Salud Publica de Chile	Karen Orostica et al
EPI_ISL_4636131	Chile/VS-148503/2021	2021-09-06	South America	Chile	Genetica Molecular and Subdepartamento de Virologia ISP Chile	Instituto de Salud Publica de Chile	Karen Orostica et al
EPI_ISL_4632056	Chile/VS-149603/2021	2021-09-07	South America	Chile	Genetica Molecular and Subdepartamento de Virologia ISP Chile	Instituto de Salud Publica de Chile	Karen Orostica et al
EPI_ISL_4655054	Chile/VS-150253/2021	2021-09-09	South America	Chile	Genetica Molecular and Subdepartamento de Virologia ISP Chile	Instituto de Salud Publica de Chile	Karen Orostica et al
EPI_ISL_4655058	Chile/VS-150254/2021	2021-09-09	South America	Chile	Genetica Molecular and Subdepartamento de Virologia ISP Chile	Instituto de Salud Publica de Chile	Karen Orostica et al
EPI_ISL_4632043	Chile/VS-150510/2021	2021-09-09	South America	Chile	Genetica Molecular and Subdepartamento de Virologia ISP Chile	Instituto de Salud Publica de Chile	Karen Orostica et al
EPI_ISL_4632068	Chile/VS-150615/2021	2021-09-10	South America	Chile	Genetica Molecular and Subdepartamento de Virologia ISP Chile	Instituto de Salud Publica de Chile	Karen Orostica et al
EPI_ISL_4636493	Chile/VS-151102/2021	2021-09-10	South America	Chile	Genetica Molecular and Subdepartamento de Virologia ISP Chile	Instituto de Salud Publica de Chile	Karen Orostica et al
EPI_ISL_4636494	Chile/VS-151103/2021	2021-09-09	South America	Chile	Genetica Molecular and Subdepartamento de Virologia ISP Chile	Instituto de Salud Publica de Chile	Karen Orostica et al
EPI_ISL_4655616	Chile/VS-152131/2021	2021-09-13	South America	Chile	Genetica Molecular and Subdepartamento de Virologia ISP Chile	Instituto de Salud Publica de Chile	Karen Orostica et al
EPI_ISL_4654278	Chile/VS-152701/2021	2021-09-15	South America	Chile	Genetica Molecular and Subdepartamento de Virologia ISP Chile	Instituto de Salud Publica de Chile	Karen Orostica et al
EPI_ISL_4658384	Chile/VS-152706/2021	2021-09-13	South America	Chile	Genetica Molecular and Subdepartamento de Virologia ISP Chile	Instituto de Salud Publica de Chile	Karen Orostica et al
EPI_ISL_4655983	Chile/VS-152853/2021	2021-09-11	South America	Chile	Genetica Molecular and Subdepartamento de Virologia ISP Chile	Instituto de Salud Publica de Chile	Karen Orostica et al
EPI_ISL_4655970	Chile/VS-152855/2021	2021-09-13	South America	Chile	Genetica Molecular and Subdepartamento de Virologia ISP Chile	Instituto de Salud Publica de Chile	Karen Orostica et al
EPI_ISL_4654267	Chile/VS-152879/2021	2021-09-15	South America	Chile	Genetica Molecular and Subdepartamento de Virologia ISP Chile	Instituto de Salud Publica de Chile	Karen Orostica et al
EPI_ISL_4654279	Chile/VS-153083/2021	2021-09-16	South America	Chile	Genetica Molecular and Subdepartamento de Virologia ISP Chile	Instituto de Salud Publica de Chile	Karen Orostica et al
EPI_ISL_1321528	Chile/VS-18153/2021	2021-01-18	South America	Chile	Genetica Molecular and Subdepartamento de Virologia ISP Chile	Instituto de Salud Publica de Chile	Javier Tognarelli et al
EPI_ISL_1321508	Chile/VS-38665/2021	2021-02-19	South America	Chile	Genetica Molecular and Subdepartamento de Virologia ISP Chile	Instituto de Salud Publica de Chile	Javier Tognarelli et al
EPI_ISL_1167817	Chile/VS-39494/2020	2020-04-07	South America	Chile	Genetica Molecular and Subdepartamento de Virologia ISP Chile	Instituto de Salud Publica de Chile	Javier Tognarelli et al
EPI_ISL_1167797	Chile/VS-39495/2020	2020-04-07	South America	Chile	Genetica Molecular and Subdepartamento de Virologia ISP Chile	Instituto de Salud Publica de Chile	Javier Tognarelli et al
EPI_ISL_1321471	Chile/VS-42090/2021	2021-02-28	South America	Chile	Genetica Molecular and Subdepartamento de Virologia ISP Chile	Instituto de Salud Publica de Chile	Javier Tognarelli et al
EPI_ISL_1321564	Chile/VS-42091/2021	2021-02-28	South America	Chile	Genetica Molecular and Subdepartamento de Virologia ISP Chile	Instituto de Salud Publica de Chile	Javier Tognarelli et al
EPI_ISL_1321493	Chile/VS-43946/2021	2021-02-19	South America	Chile	Genetica Molecular and Subdepartamento de Virologia ISP Chile	Instituto de Salud Publica de Chile	Javier Tognarelli et al
EPI_ISL_2391370	Chile/VS-51122/2021	2021-03-12	South America	Chile	Genetica Molecular and Subdepartamento de Virologia ISP Chile	Instituto de Salud Publica de Chile	Karen Orostica et al
EPI_ISL_1633491	Chile/VS-62138/2021	2021-03-11	South America	Chile	Genetica Molecular and Subdepartamento de Virologia ISP Chile	Instituto de Salud Publica de Chile	Javier Tognarelli et al
EPI_ISL_1534605	Chile/VS-69325/2021	2021-03-28	South America	Chile	Genetica Molecular and Subdepartamento de Virologia ISP Chile	Instituto de Salud Publica de Chile	Javier Tognarelli et al
EPI_ISL_1534606	Chile/VS-69326/2021	2021-03-29	South America	Chile	Genetica Molecular and Subdepartamento de Virologia ISP Chile	Instituto de Salud Publica de Chile	Javier Tognarelli et al
EPI_ISL_1167872	Chile/VS-7282/2021	2021-01-05	South America	Chile	Genetica Molecular and Subdepartamento de Virologia ISP Chile	Instituto de Salud Publica de Chile	Javier Tognarelli et al
EPI_ISL_1633535	Chile/VS-73868/2021	2021-04-07	South America	Chile	Genetica Molecular and Subdepartamento de Virologia ISP Chile	Instituto de Salud Publica de Chile	Javier Tognarelli et al
EPI_ISL_1633536	Chile/VS-73915/2021	2021-04-07	South America	Chile	Genetica Molecular and Subdepartamento de Virologia ISP Chile	Instituto de Salud Publica de Chile	Javier Tognarelli et al
EPI_ISL_2009222	Chile/VS-79414/2021	2021-04-05	South America	Chile	Genetica Molecular and Subdepartamento de Virologia ISP Chile	Instituto de Salud Publica de Chile	Javier Tognarelli et al
EPI_ISL_2009625	Chile/VS-81823/2021	2021-04-19	South America	Chile	Genetica Molecular and Subdepartamento de Virologia ISP Chile	Instituto de Salud Publica de Chile	Javier Tognarelli et al
EPI_ISL_2009626	Chile/VS-81831/2021	2021-04-19	South America	Chile	Genetica Molecular and Subdepartamento de Virologia ISP Chile	Instituto de Salud Publica de Chile	Javier Tognarelli et al
EPI_ISL_2009627	Chile/VS-81832/2021	2021-04-19	South America	Chile	Genetica Molecular and Subdepartamento de Virologia ISP Chile	Instituto de Salud Publica de Chile	Javier Tognarelli et al
EPI_ISL_2009653	Chile/VS-81833/2021	2021-04-19	South America	Chile	Genetica Molecular and Subdepartamento de Virologia ISP Chile	Instituto de Salud Publica de Chile	Javier Tognarelli et al
EPI_ISL_2009654	Chile/VS-81835/2021	2021-04-19	South America	Chile	Genetica Molecular and Subdepartamento de Virologia ISP Chile	Instituto de Salud Publica de Chile	Javier Tognarelli et al
EPI_ISL_2391043	Chile/VS-86254/2021	2021-04-28	South America	Chile	Genetica Molecular and Subdepartamento de Virologia ISP Chile	Instituto de Salud Publica de Chile	Karen Orostica et al
EPI_ISL_2391044	Chile/VS-86255/2021	2021-04-28	South America	Chile	Genetica Molecular and Subdepartamento de Virologia ISP Chile	Instituto de Salud Publica de Chile	Karen Orostica et al
EPI_ISL_2391127	Chile/VS-88206/2021	2021-05-01	South America	Chile	Genetica Molecular and Subdepartamento de Virologia ISP Chile	Instituto de Salud Publica de Chile	Karen Orostica et al
EPI_ISL_2391128	Chile/VS-88207/2021	2021-05-01	South America	Chile	Genetica Molecular and Subdepartamento de Virologia ISP Chile	Instituto de Salud Publica de Chile	Karen Orostica et al
EPI_ISL_2391129	Chile/VS-88209/2021	2021-05-01	South America	Chile	Genetica Molecular and Subdepartamento de Virologia ISP Chile	Instituto de Salud Publica de Chile	Karen Orostica et al
EPI_ISL_2391130	Chile/VS-88210/2021	2021-05-01	South America	Chile	Genetica Molecular and Subdepartamento de Virologia ISP Chile	Instituto de Salud Publica de Chile	Karen Orostica et al
EPI_ISL_2391133	Chile/VS-88213/2021	2021-05-01	South America	Chile	Genetica Molecular and Subdepartamento de Virologia ISP Chile	Instituto de Salud Publica de Chile	Karen Orostica et al
EPI_ISL_2391162	Chile/VS-88412/2021	2021-05-01	South America	Chile	Genetica Molecular and Subdepartamento de Virologia ISP Chile	Instituto de Salud Publica de Chile	Karen Orostica et al
EPI_ISL_2391163	Chile/VS-88413/2021	2021-05-01	South America	Chile	Genetica Molecular and Subdepartamento de Virologia ISP Chile	Instituto de Salud Publica de Chile	Karen Orostica et al
EPI_ISL_2391270	Chile/VS-89640/2021	2021-04-30	South America	Chile	Genetica Molecular and Subdepartamento de Virologia ISP Chile	Instituto de Salud Publica de Chile	Karen Orostica et al
EPI_ISL_2391387	Chile/VS-91072/2021	2021-05-05	South America	Chile	Genetica Molecular and Subdepartamento de Virologia ISP Chile	Instituto de Salud Publica de Chile	Karen Orostica et al
EPI_ISL_2509140	Chile/VS-92457/2021	2021-05-08	South America	Chile	Genetica Molecular and Subdepartamento de Virologia ISP Chile	Instituto de Salud Publica de Chile	Karen Orostica et al
EPI_ISL_2509141	Chile/VS-92458/2021	2021-05-08	South America	Chile	Genetica Molecular and Subdepartamento de Virologia ISP Chile	Instituto de Salud Publica de Chile	Karen Orostica et al
EPI_ISL_2509142	Chile/VS-92459/2021	2021-05-10	South America	Chile	Genetica Molecular and Subdepartamento de Virologia ISP Chile	Instituto de Salud Publica de Chile	Karen Orostica et al
EPI_ISL_2509125	Chile/VS-93253/2021	2021-05-10	South America	Chile	Genetica Molecular and Subdepartamento de Virologia ISP Chile	Instituto de Salud Publica de Chile	Karen Orostica et al
EPI_ISL_2509126	Chile/VS-93254/2021	2021-05-10	South America	Chile	Genetica Molecular and Subdepartamento de Virologia ISP Chile	Instituto de Salud Publica de Chile	Karen Orostica et al
EPI_ISL_2509127	Chile/VS-93256/2021	2021-05-10	South America	Chile	Genetica Molecular and Subdepartamento de Virologia ISP Chile	Instituto de Salud Publica de Chile	Karen Orostica et al
EPI_ISL_2509128	Chile/VS-93260/2021	2021-05-10	South America	Chile	Genetica Molecular and Subdepartamento de Virologia ISP Chile	Instituto de Salud Publica de Chile	Karen Orostica et al
EPI_ISL_2509129	Chile/VS-93261/2021	2021-05-09	South America	Chile	Genetica Molecular and Subdepartamento de Virologia ISP Chile	Instituto de Salud Publica de Chile	Karen Orostica et al
EPI_ISL_2508615	Chile/VS-93505/2021	2021-05-11	South America	Chile	Genetica Molecular and Subdepartamento de Virologia ISP Chile	Instituto de Salud Publica de Chile	Karen Orostica et al
EPI_ISL_2508602	Chile/VS-93902/2021	2021-05-12	South America	Chile	Genetica Molecular and Subdepartamento de Virologia ISP Chile	Instituto de Salud Publica de Chile	Karen Orostica et al
EPI_ISL_2508603	Chile/VS-93903/2021	2021-05-12	South America	Chile	Genetica Molecular and Subdepartamento de Virologia ISP Chile	Instituto de Salud Publica de Chile	Karen Orostica et al
EPI_ISL_2508604	Chile/VS-93904/2021	2021-05-12	South America	Chile	Genetica Molecular and Subdepartamento de Virologia ISP Chile	Instituto de Salud Publica de Chile	Karen Orostica et al
EPI_ISL_2508605	Chile/VS-93905/2021	2021-05-12	South America	Chile	Genetica Molecular and Subdepartamento de Virologia ISP Chile	Instituto de Salud Publica de Chile	Karen Orostica et al
EPI_ISL_2508606	Chile/VS-93906/2021	2021-05-12	South America	Chile	Genetica Molecular and Subdepartamento de Virologia ISP Chile	Instituto de Salud Publica de Chile	Karen Orostica et al
EPI_ISL_2509324	Chile/VS-96095/2021	2021-05-07	South America	Chile	Genetica Molecular and Subdepartamento de Virologia ISP Chile	Instituto de Salud Publica de Chile	Karen Orostica et al
EPI_ISL_2509320	Chile/VS-97055/2021	2021-05-18	South America	Chile	Genetica Molecular and Subdepartamento de Virologia ISP Chile	Instituto de Salud Publica de Chile	Karen Orostica et al
EPI_ISL_2543480	Chile/VS-98134/2021	2021-05-17	South America	Chile	Genetica Molecular and Subdepartamento de Virologia ISP Chile	Instituto de Salud Publica de Chile	Karen Orostica et al
EPI_ISL_2543481	Chile/VS-98135/2021	2021-05-17	South America	Chile	Genetica Molecular and Subdepartamento de Virologia ISP Chile	Instituto de Salud Publica de Chile	Karen Orostica et al
EPI_ISL_2543482	Chile/VS-98136/2021	2021-05-17	South America	Chile	Genetica Molecular and Subdepartamento de Virologia ISP Chile	Instituto de Salud Publica de Chile	Karen Orostica et al
EPI_ISL_2543483	Chile/VS-98137/2021	2021-05-17	South America	Chile	Genetica Molecular and Subdepartamento de Virologia ISP Chile	Instituto de Salud Publica de Chile	Karen Orostica et al
EPI_ISL_2543484	Chile/VS-98138/2021	2021-05-19	South America	Chile	Genetica Molecular and Subdepartamento de Virologia ISP Chile	Instituto de Salud Publica de Chile	Karen Orostica et al
EPI_ISL_2543472	Chile/VS-98196/2021	2021-05-18	South America	Chile	Genetica Molecular and Subdepartamento de Virologia ISP Chile	Instituto de Salud Publica de Chile	Karen Orostica et al
EPI_ISL_2543473	Chile/VS-98197/2021	2021-05-18	South America	Chile	Genetica Molecular and Subdepartamento de Virologia ISP Chile	Instituto de Salud Publica de Chile	Karen Orostica et al
EPI_ISL_2543475	Chile/VS-98198/2021	2021-05-18	South America	Chile	Genetica Molecular and Subdepartamento de Virologia ISP Chile	Instituto de Salud Publica de Chile	Karen Orostica et al
EPI_ISL_2543476	Chile/VS-98204/2021	2021-05-18	South America	Chile	Genetica Molecular and Subdepartamento de Virologia ISP Chile	Instituto de Salud Publica de Chile	Karen Orostica et al
EPI_ISL_2543477	Chile/VS-98205/2021	2021-05-18	South America	Chile	Genetica Molecular and Subdepartamento de Virologia ISP Chile	Instituto de Salud Publica de Chile	Karen Orostica et al
EPI_ISL_2543478	Chile/VS-98212/2021	2021-05-18	South America	Chile	Genetica Molecular and Subdepartamento de Virologia ISP Chile	Instituto de Salud Publica de Chile	Karen Orostica et al
EPI_ISL_2543585	Chile/VS-99069/2021	2021-05-20	South America	Chile	Genetica Molecular and Subdepartamento de Virologia ISP Chile	Instituto de Salud Publica de Chile	Karen Orostica et al
EPI_ISL_445272	Chile/VS-ISPCH-1/2020	2020-03-15	South America	Chile	CLINICA CIUDAD DEL MAR	Instituto de Salud Publica de Chile	Andrés E Castillo et al
EPI_ISL_445285	Chile/VS-ISPCH-2/2020	2020-03-14	South America	Chile	CLINICA CIUDAD DEL MAR	Instituto de Salud Publica de Chile	Andrés E Castillo et al
EPI_ISL_445286	Chile/VS-ISPCH-3/2020	2020-03-19	South America	Chile	HOSPITAL HANGA ROA	Instituto de Salud Publica de Chile	Andrés E Castillo et al
EPI_ISL_445287	Chile/VS-ISPCH-4/2020	2020-03-19	South America	Chile	CLINICA CIUDAD DEL MAR	Instituto de Salud Publica de Chile	Andrés E Castillo et al
EPI_ISL_445337	Chile/VS-ISPCH-5/2020	2020-03-30	South America	Chile	HOSPITAL HANGA ROA	Instituto de Salud Publica de Chile	Andrés E Castillo et al
EPI_ISL_3333565	Chile/VS-MEL-0002/2021	2021-04-26	South America	Chile	Laboratorio Clínico Gamma	MELISA Institute Genomics and Proteomics SpA	Elard Koch et al
EPI_ISL_3346556	Chile/VS-MEL-0006/2021	2021-04-26	South America	Chile	Laboratorio Clínico Gamma	MELISA Institute Genomics and Proteomics SpA	Elard Koch et al
EPI_ISL_4890136	Chile/VS-PUC_MVL_1533/2021	2021-09-08	South America	Chile	Laboratorio de Infectologia y Virologia Molecular	Laboratory of Molecular Virology, School of Medicine, Pontificia Universidad Catolica de Chile	Catalina Pardo-Roa et al
EPI_ISL_4890133	Chile/VS-PUC_MVL_1535/2021	2021-09-08	South America	Chile	Laboratorio de Infectologia y Virologia Molecular	Laboratory of Molecular Virology, School of Medicine, Pontificia Universidad Catolica de Chile	Catalina Pardo-Roa et al
EPI_ISL_4890129	Chile/VS-PUC_MVL_1536/2021	2021-09-08	South America	Chile	Laboratorio de Infectologia y Virologia Molecular	Laboratory of Molecular Virology, School of Medicine, Pontificia Universidad Catolica de Chile	Catalina Pardo-Roa et al
EPI_ISL_3147429	Chile/VS-USACH-00001/2021	2021-07-06	South America	Chile	Laboratorio Clínico Gamma	Unidad de Secuenciación y Genómica, USACH	Carlos A. Villarroel et al
EPI_ISL_2779639	China/AP100/2021	2021-04-26	Asia	China	State Key Laboratory of Emerging Infectious Diseases, The University of Hong Kong	The University of Hong Kong	Lifeng Li et al
EPI_ISL_2779638	China/AP62/2020	2020-04-02	Asia	China	State Key Laboratory of Emerging Infectious Diseases, The University of Hong Kong	The University of Hong Kong	Lifeng Li et al
EPI_ISL_413695	China/WF0006/2020	2020-01-XX	Asia	China	Weifang Center for Disease Control and Prevention	Weifang Center for Disease Control and Prevention & BGI-Shenzhen	Qing Nie et al
EPI_ISL_413696	China/WF0009/2020	2020-01-XX	Asia	China	Weifang Center for Disease Control and Prevention	Weifang Center for Disease Control and Prevention & BGI-Shenzhen	Qing Nie et al
EPI_ISL_413747	China/WF0017/2020	2020-02-XX	Asia	China	Weifang Center for Disease Control and Prevention	Weifang Center for Disease Control and Prevention & BGI-Shenzhen	Qing Nie et al
EPI_ISL_413752	China/WF0023/2020	2020-02-XX	Asia	China	Weifang Center for Disease Control and Prevention	Weifang Center for Disease Control and Prevention & BGI-Shenzhen	Qing Nie et al
EPI_ISL_3501737	China/YW01Q1/2020	2020-02-02	Asia	China	Fourth Affiliated Hospital, College of Medicine, Zhejiang University	Fourth Affiliated Hospital, College of Medicine, Zhejiang University	Yingping Wu et al
EPI_ISL_3501738	China/YW01Q2/2020	2020-02-02	Asia	China	Fourth Affiliated Hospital, College of Medicine, Zhejiang University	Fourth Affiliated Hospital, College of Medicine, Zhejiang University	Yingping Wu et al
EPI_ISL_3501740	China/YW03Q1/2020	2020-02-02	Asia	China	Fourth Affiliated Hospital, College of Medicine, Zhejiang University	Fourth Affiliated Hospital, College of Medicine, Zhejiang University	Yingping Wu et al
EPI_ISL_3501741	China/YW03Q2/2020	2020-02-02	Asia	China	Fourth Affiliated Hospital, College of Medicine, Zhejiang University	Fourth Affiliated Hospital, College of Medicine, Zhejiang University	Yingping Wu et al
EPI_ISL_408481	Chongqing/IVDC-CQ-001/2020	2020-01-18	Asia	China	National Institute for Viral Disease Control and Prevention, China CDC	National Institute for Viral Disease Control & Prevention, CCDC	Wenjie Tan et al
EPI_ISL_408478	Chongqing/YC01/2020	2020-01-21	Asia	China	Yongchuan District Center for Disease Control and Prevention	Chongqing Municipal Center for Disease Control and Prevention	Ye Sheng et al
EPI_ISL_408479	Chongqing/ZX01/2020	2020-01-23	Asia	China	Zhongxian Center for Disease Control and Prevention	Chongqing Municipal Center for Disease Control and Prevention	Ye Sheng et al
EPI_ISL_941104	Colombia/AMA-GUR-06720/2020	2020-05-02	South America	Colombia	Centro de Investigaciones en Microbiología y Biotecnología-UR (CIMBIUR), Facultad de Ciencias Naturales, Universidad del Rosario, Bogotá, Colombia	Centro de Investigaciones en Microbiología y Biotecnología-UR (CIMBIUR), Facultad de Ciencias Naturales, Universidad del Rosario, Bogotá, Colombia Icahn School of Medicine at Mount Sinai, New York, USA	Nathalia Ballesteros et al
EPI_ISL_941105	Colombia/AMA-GUR-06721/2020	2020-05-02	South America	Colombia	Centro de Investigaciones en Microbiología y Biotecnología-UR (CIMBIUR), Facultad de Ciencias Naturales, Universidad del Rosario, Bogotá, Colombia	Centro de Investigaciones en Microbiología y Biotecnología-UR (CIMBIUR), Facultad de Ciencias Naturales, Universidad del Rosario, Bogotá, Colombia Icahn School of Medicine at Mount Sinai, New York, USA	Nathalia Ballesteros et al
EPI_ISL_941107	Colombia/AMA-GUR-06723/2020	2020-05-02	South America	Colombia	Centro de Investigaciones en Microbiología y Biotecnología-UR (CIMBIUR), Facultad de Ciencias Naturales, Universidad del Rosario, Bogotá, Colombia	Centro de Investigaciones en Microbiología y Biotecnología-UR (CIMBIUR), Facultad de Ciencias Naturales, Universidad del Rosario, Bogotá, Colombia Icahn School of Medicine at Mount Sinai, New York, USA	Nathalia Ballesteros et al
EPI_ISL_941108	Colombia/AMA-GUR-06728/2020	2020-05-03	South America	Colombia	Centro de Investigaciones en Microbiología y Biotecnología-UR (CIMBIUR), Facultad de Ciencias Naturales, Universidad del Rosario, Bogotá, Colombia	Centro de Investigaciones en Microbiología y Biotecnología-UR (CIMBIUR), Facultad de Ciencias Naturales, Universidad del Rosario, Bogotá, Colombia Icahn School of Medicine at Mount Sinai, New York, USA	Nathalia Ballesteros et al
EPI_ISL_941109	Colombia/AMA-GUR-06729/2020	2020-05-03	South America	Colombia	Centro de Investigaciones en Microbiología y Biotecnología-UR (CIMBIUR), Facultad de Ciencias Naturales, Universidad del Rosario, Bogotá, Colombia	Centro de Investigaciones en Microbiología y Biotecnología-UR (CIMBIUR), Facultad de Ciencias Naturales, Universidad del Rosario, Bogotá, Colombia Icahn School of Medicine at Mount Sinai, New York, USA	Nathalia Ballesteros et al
EPI_ISL_941110	Colombia/AMA-GUR-06730/2020	2020-05-03	South America	Colombia	Centro de Investigaciones en Microbiología y Biotecnología-UR (CIMBIUR), Facultad de Ciencias Naturales, Universidad del Rosario, Bogotá, Colombia	Centro de Investigaciones en Microbiología y Biotecnología-UR (CIMBIUR), Facultad de Ciencias Naturales, Universidad del Rosario, Bogotá, Colombia Icahn School of Medicine at Mount Sinai, New York, USA	Nathalia Ballesteros et al
EPI_ISL_941111	Colombia/AMA-GUR-06732/2020	2020-05-03	South America	Colombia	Centro de Investigaciones en Microbiología y Biotecnología-UR (CIMBIUR), Facultad de Ciencias Naturales, Universidad del Rosario, Bogotá, Colombia	Centro de Investigaciones en Microbiología y Biotecnología-UR (CIMBIUR), Facultad de Ciencias Naturales, Universidad del Rosario, Bogotá, Colombia Icahn School of Medicine at Mount Sinai, New York, USA	Nathalia Ballesteros et al
EPI_ISL_941112	Colombia/AMA-GUR-06733/2020	2020-05-03	South America	Colombia	Centro de Investigaciones en Microbiología y Biotecnología-UR (CIMBIUR), Facultad de Ciencias Naturales, Universidad del Rosario, Bogotá, Colombia	Centro de Investigaciones en Microbiología y Biotecnología-UR (CIMBIUR), Facultad de Ciencias Naturales, Universidad del Rosario, Bogotá, Colombia Icahn School of Medicine at Mount Sinai, New York, USA	Nathalia Ballesteros et al
EPI_ISL_941113	Colombia/AMA-GUR-06736/2020	2020-05-03	South America	Colombia	Centro de Investigaciones en Microbiología y Biotecnología-UR (CIMBIUR), Facultad de Ciencias Naturales, Universidad del Rosario, Bogotá, Colombia	Centro de Investigaciones en Microbiología y Biotecnología-UR (CIMBIUR), Facultad de Ciencias Naturales, Universidad del Rosario, Bogotá, Colombia Icahn School of Medicine at Mount Sinai, New York, USA	Nathalia Ballesteros et al
EPI_ISL_941114	Colombia/AMA-GUR-06737/2020	2020-05-03	South America	Colombia	Centro de Investigaciones en Microbiología y Biotecnología-UR (CIMBIUR), Facultad de Ciencias Naturales, Universidad del Rosario, Bogotá, Colombia	Centro de Investigaciones en Microbiología y Biotecnología-UR (CIMBIUR), Facultad de Ciencias Naturales, Universidad del Rosario, Bogotá, Colombia Icahn School of Medicine at Mount Sinai, New York, USA	Nathalia Ballesteros et al
EPI_ISL_941115	Colombia/AMA-GUR-06738/2020	2020-05-03	South America	Colombia	Centro de Investigaciones en Microbiología y Biotecnología-UR (CIMBIUR), Facultad de Ciencias Naturales, Universidad del Rosario, Bogotá, Colombia	Centro de Investigaciones en Microbiología y Biotecnología-UR (CIMBIUR), Facultad de Ciencias Naturales, Universidad del Rosario, Bogotá, Colombia Icahn School of Medicine at Mount Sinai, New York, USA	Nathalia Ballesteros et al
EPI_ISL_941116	Colombia/AMA-GUR-06740/2020	2020-05-03	South America	Colombia	Centro de Investigaciones en Microbiología y Biotecnología-UR (CIMBIUR), Facultad de Ciencias Naturales, Universidad del Rosario, Bogotá, Colombia	Centro de Investigaciones en Microbiología y Biotecnología-UR (CIMBIUR), Facultad de Ciencias Naturales, Universidad del Rosario, Bogotá, Colombia Icahn School of Medicine at Mount Sinai, New York, USA	Nathalia Ballesteros et al
EPI_ISL_941117	Colombia/AMA-GUR-06741/2020	2020-05-03	South America	Colombia	Centro de Investigaciones en Microbiología y Biotecnología-UR (CIMBIUR), Facultad de Ciencias Naturales, Universidad del Rosario, Bogotá, Colombia	Centro de Investigaciones en Microbiología y Biotecnología-UR (CIMBIUR), Facultad de Ciencias Naturales, Universidad del Rosario, Bogotá, Colombia Icahn School of Medicine at Mount Sinai, New York, USA	Nathalia Ballesteros et al
EPI_ISL_941118	Colombia/AMA-GUR-06742/2020	2020-05-03	South America	Colombia	Centro de Investigaciones en Microbiología y Biotecnología-UR (CIMBIUR), Facultad de Ciencias Naturales, Universidad del Rosario, Bogotá, Colombia	Centro de Investigaciones en Microbiología y Biotecnología-UR (CIMBIUR), Facultad de Ciencias Naturales, Universidad del Rosario, Bogotá, Colombia Icahn School of Medicine at Mount Sinai, New York, USA	Nathalia Ballesteros et al
EPI_ISL_941119	Colombia/AMA-GUR-06743/2020	2020-05-01	South America	Colombia	Centro de Investigaciones en Microbiología y Biotecnología-UR (CIMBIUR), Facultad de Ciencias Naturales, Universidad del Rosario, Bogotá, Colombia	Centro de Investigaciones en Microbiología y Biotecnología-UR (CIMBIUR), Facultad de Ciencias Naturales, Universidad del Rosario, Bogotá, Colombia Icahn School of Medicine at Mount Sinai, New York, USA	Nathalia Ballesteros et al
EPI_ISL_941120	Colombia/AMA-GUR-06744/2020	2020-05-02	South America	Colombia	Centro de Investigaciones en Microbiología y Biotecnología-UR (CIMBIUR), Facultad de Ciencias Naturales, Universidad del Rosario, Bogotá, Colombia	Centro de Investigaciones en Microbiología y Biotecnología-UR (CIMBIUR), Facultad de Ciencias Naturales, Universidad del Rosario, Bogotá, Colombia Icahn School of Medicine at Mount Sinai, New York, USA	Nathalia Ballesteros et al
EPI_ISL_941121	Colombia/AMA-GUR-06745/2020	2020-05-02	South America	Colombia	Centro de Investigaciones en Microbiología y Biotecnología-UR (CIMBIUR), Facultad de Ciencias Naturales, Universidad del Rosario, Bogotá, Colombia	Centro de Investigaciones en Microbiología y Biotecnología-UR (CIMBIUR), Facultad de Ciencias Naturales, Universidad del Rosario, Bogotá, Colombia Icahn School of Medicine at Mount Sinai, New York, USA	Nathalia Ballesteros et al
EPI_ISL_941122	Colombia/AMA-GUR-06746/2020	2020-05-02	South America	Colombia	Centro de Investigaciones en Microbiología y Biotecnología-UR (CIMBIUR), Facultad de Ciencias Naturales, Universidad del Rosario, Bogotá, Colombia	Centro de Investigaciones en Microbiología y Biotecnología-UR (CIMBIUR), Facultad de Ciencias Naturales, Universidad del Rosario, Bogotá, Colombia Icahn School of Medicine at Mount Sinai, New York, USA	Nathalia Ballesteros et al
EPI_ISL_941123	Colombia/AMA-GUR-06747/2020	2020-05-03	South America	Colombia	Centro de Investigaciones en Microbiología y Biotecnología-UR (CIMBIUR), Facultad de Ciencias Naturales, Universidad del Rosario, Bogotá, Colombia	Centro de Investigaciones en Microbiología y Biotecnología-UR (CIMBIUR), Facultad de Ciencias Naturales, Universidad del Rosario, Bogotá, Colombia Icahn School of Medicine at Mount Sinai, New York, USA	Nathalia Ballesteros et al
EPI_ISL_941124	Colombia/AMA-GUR-06749/2020	2020-05-03	South America	Colombia	Centro de Investigaciones en Microbiología y Biotecnología-UR (CIMBIUR), Facultad de Ciencias Naturales, Universidad del Rosario, Bogotá, Colombia	Centro de Investigaciones en Microbiología y Biotecnología-UR (CIMBIUR), Facultad de Ciencias Naturales, Universidad del Rosario, Bogotá, Colombia Icahn School of Medicine at Mount Sinai, New York, USA	Nathalia Ballesteros et al
EPI_ISL_941125	Colombia/AMA-GUR-06750/2020	2020-05-01	South America	Colombia	Centro de Investigaciones en Microbiología y Biotecnología-UR (CIMBIUR), Facultad de Ciencias Naturales, Universidad del Rosario, Bogotá, Colombia	Centro de Investigaciones en Microbiología y Biotecnología-UR (CIMBIUR), Facultad de Ciencias Naturales, Universidad del Rosario, Bogotá, Colombia Icahn School of Medicine at Mount Sinai, New York, USA	Nathalia Ballesteros et al
EPI_ISL_941126	Colombia/AMA-GUR-06751/2020	2020-05-03	South America	Colombia	Centro de Investigaciones en Microbiología y Biotecnología-UR (CIMBIUR), Facultad de Ciencias Naturales, Universidad del Rosario, Bogotá, Colombia	Centro de Investigaciones en Microbiología y Biotecnología-UR (CIMBIUR), Facultad de Ciencias Naturales, Universidad del Rosario, Bogotá, Colombia Icahn School of Medicine at Mount Sinai, New York, USA	Nathalia Ballesteros et al
EPI_ISL_941127	Colombia/AMA-GUR-06754/2020	2020-05-03	South America	Colombia	Centro de Investigaciones en Microbiología y Biotecnología-UR (CIMBIUR), Facultad de Ciencias Naturales, Universidad del Rosario, Bogotá, Colombia	Centro de Investigaciones en Microbiología y Biotecnología-UR (CIMBIUR), Facultad de Ciencias Naturales, Universidad del Rosario, Bogotá, Colombia Icahn School of Medicine at Mount Sinai, New York, USA	Nathalia Ballesteros et al
EPI_ISL_941128	Colombia/AMA-GUR-06755/2020	2020-05-03	South America	Colombia	Centro de Investigaciones en Microbiología y Biotecnología-UR (CIMBIUR), Facultad de Ciencias Naturales, Universidad del Rosario, Bogotá, Colombia	Centro de Investigaciones en Microbiología y Biotecnología-UR (CIMBIUR), Facultad de Ciencias Naturales, Universidad del Rosario, Bogotá, Colombia Icahn School of Medicine at Mount Sinai, New York, USA	Nathalia Ballesteros et al
EPI_ISL_941129	Colombia/AMA-GUR-06757/2020	2020-05-03	South America	Colombia	Centro de Investigaciones en Microbiología y Biotecnología-UR (CIMBIUR), Facultad de Ciencias Naturales, Universidad del Rosario, Bogotá, Colombia	Centro de Investigaciones en Microbiología y Biotecnología-UR (CIMBIUR), Facultad de Ciencias Naturales, Universidad del Rosario, Bogotá, Colombia Icahn School of Medicine at Mount Sinai, New York, USA	Nathalia Ballesteros et al
EPI_ISL_941130	Colombia/AMA-GUR-06759/2020	2020-05-04	South America	Colombia	Centro de Investigaciones en Microbiología y Biotecnología-UR (CIMBIUR), Facultad de Ciencias Naturales, Universidad del Rosario, Bogotá, Colombia	Centro de Investigaciones en Microbiología y Biotecnología-UR (CIMBIUR), Facultad de Ciencias Naturales, Universidad del Rosario, Bogotá, Colombia Icahn School of Medicine at Mount Sinai, New York, USA	Nathalia Ballesteros et al
EPI_ISL_941131	Colombia/AMA-GUR-06760/2020	2020-05-04	South America	Colombia	Centro de Investigaciones en Microbiología y Biotecnología-UR (CIMBIUR), Facultad de Ciencias Naturales, Universidad del Rosario, Bogotá, Colombia	Centro de Investigaciones en Microbiología y Biotecnología-UR (CIMBIUR), Facultad de Ciencias Naturales, Universidad del Rosario, Bogotá, Colombia Icahn School of Medicine at Mount Sinai, New York, USA	Nathalia Ballesteros et al
EPI_ISL_941132	Colombia/AMA-GUR-06761/2020	2020-05-01	South America	Colombia	Centro de Investigaciones en Microbiología y Biotecnología-UR (CIMBIUR), Facultad de Ciencias Naturales, Universidad del Rosario, Bogotá, Colombia	Centro de Investigaciones en Microbiología y Biotecnología-UR (CIMBIUR), Facultad de Ciencias Naturales, Universidad del Rosario, Bogotá, Colombia Icahn School of Medicine at Mount Sinai, New York, USA	Nathalia Ballesteros et al
EPI_ISL_941133	Colombia/AMA-GUR-06768/2020	2020-05-04	South America	Colombia	Centro de Investigaciones en Microbiología y Biotecnología-UR (CIMBIUR), Facultad de Ciencias Naturales, Universidad del Rosario, Bogotá, Colombia	Centro de Investigaciones en Microbiología y Biotecnología-UR (CIMBIUR), Facultad de Ciencias Naturales, Universidad del Rosario, Bogotá, Colombia Icahn School of Medicine at Mount Sinai, New York, USA	Nathalia Ballesteros et al
EPI_ISL_941134	Colombia/AMA-GUR-06770/2020	2020-04-05	South America	Colombia	Centro de Investigaciones en Microbiología y Biotecnología-UR (CIMBIUR), Facultad de Ciencias Naturales, Universidad del Rosario, Bogotá, Colombia	Centro de Investigaciones en Microbiología y Biotecnología-UR (CIMBIUR), Facultad de Ciencias Naturales, Universidad del Rosario, Bogotá, Colombia Icahn School of Medicine at Mount Sinai, New York, USA	Nathalia Ballesteros et al
EPI_ISL_941135	Colombia/AMA-GUR-06771/2020	2020-05-04	South America	Colombia	Centro de Investigaciones en Microbiología y Biotecnología-UR (CIMBIUR), Facultad de Ciencias Naturales, Universidad del Rosario, Bogotá, Colombia	Centro de Investigaciones en Microbiología y Biotecnología-UR (CIMBIUR), Facultad de Ciencias Naturales, Universidad del Rosario, Bogotá, Colombia Icahn School of Medicine at Mount Sinai, New York, USA	Nathalia Ballesteros et al
EPI_ISL_941137	Colombia/AMA-GUR-06773/2020	2020-05-03	South America	Colombia	Centro de Investigaciones en Microbiología y Biotecnología-UR (CIMBIUR), Facultad de Ciencias Naturales, Universidad del Rosario, Bogotá, Colombia	Centro de Investigaciones en Microbiología y Biotecnología-UR (CIMBIUR), Facultad de Ciencias Naturales, Universidad del Rosario, Bogotá, Colombia Icahn School of Medicine at Mount Sinai, New York, USA	Nathalia Ballesteros et al
EPI_ISL_941138	Colombia/AMA-GUR-06777/2020	2020-05-04	South America	Colombia	Centro de Investigaciones en Microbiología y Biotecnología-UR (CIMBIUR), Facultad de Ciencias Naturales, Universidad del Rosario, Bogotá, Colombia	Centro de Investigaciones en Microbiología y Biotecnología-UR (CIMBIUR), Facultad de Ciencias Naturales, Universidad del Rosario, Bogotá, Colombia Icahn School of Medicine at Mount Sinai, New York, USA	Nathalia Ballesteros et al
EPI_ISL_941139	Colombia/AMA-GUR-06783/2020	2020-05-04	South America	Colombia	Centro de Investigaciones en Microbiología y Biotecnología-UR (CIMBIUR), Facultad de Ciencias Naturales, Universidad del Rosario, Bogotá, Colombia	Centro de Investigaciones en Microbiología y Biotecnología-UR (CIMBIUR), Facultad de Ciencias Naturales, Universidad del Rosario, Bogotá, Colombia Icahn School of Medicine at Mount Sinai, New York, USA	Nathalia Ballesteros et al
EPI_ISL_941140	Colombia/AMA-GUR-06784/2020	2020-05-04	South America	Colombia	Centro de Investigaciones en Microbiología y Biotecnología-UR (CIMBIUR), Facultad de Ciencias Naturales, Universidad del Rosario, Bogotá, Colombia	Centro de Investigaciones en Microbiología y Biotecnología-UR (CIMBIUR), Facultad de Ciencias Naturales, Universidad del Rosario, Bogotá, Colombia Icahn School of Medicine at Mount Sinai, New York, USA	Nathalia Ballesteros et al
EPI_ISL_941141	Colombia/AMA-GUR-06786/2020	2020-04-25	South America	Colombia	Centro de Investigaciones en Microbiología y Biotecnología-UR (CIMBIUR), Facultad de Ciencias Naturales, Universidad del Rosario, Bogotá, Colombia	Centro de Investigaciones en Microbiología y Biotecnología-UR (CIMBIUR), Facultad de Ciencias Naturales, Universidad del Rosario, Bogotá, Colombia Icahn School of Medicine at Mount Sinai, New York, USA	Nathalia Ballesteros et al
EPI_ISL_941142	Colombia/AMA-GUR-06790/2020	2020-05-04	South America	Colombia	Centro de Investigaciones en Microbiología y Biotecnología-UR (CIMBIUR), Facultad de Ciencias Naturales, Universidad del Rosario, Bogotá, Colombia	Centro de Investigaciones en Microbiología y Biotecnología-UR (CIMBIUR), Facultad de Ciencias Naturales, Universidad del Rosario, Bogotá, Colombia Icahn School of Medicine at Mount Sinai, New York, USA	Nathalia Ballesteros et al
EPI_ISL_941143	Colombia/AMA-GUR-06792/2020	2020-05-04	South America	Colombia	Centro de Investigaciones en Microbiología y Biotecnología-UR (CIMBIUR), Facultad de Ciencias Naturales, Universidad del Rosario, Bogotá, Colombia	Centro de Investigaciones en Microbiología y Biotecnología-UR (CIMBIUR), Facultad de Ciencias Naturales, Universidad del Rosario, Bogotá, Colombia Icahn School of Medicine at Mount Sinai, New York, USA	Nathalia Ballesteros et al
EPI_ISL_941145	Colombia/AMA-GUR-06794/2020	2020-05-04	South America	Colombia	Centro de Investigaciones en Microbiología y Biotecnología-UR (CIMBIUR), Facultad de Ciencias Naturales, Universidad del Rosario, Bogotá, Colombia	Centro de Investigaciones en Microbiología y Biotecnología-UR (CIMBIUR), Facultad de Ciencias Naturales, Universidad del Rosario, Bogotá, Colombia Icahn School of Medicine at Mount Sinai, New York, USA	Nathalia Ballesteros et al
EPI_ISL_941146	Colombia/AMA-GUR-06800/2020	2020-05-04	South America	Colombia	Centro de Investigaciones en Microbiología y Biotecnología-UR (CIMBIUR), Facultad de Ciencias Naturales, Universidad del Rosario, Bogotá, Colombia	Centro de Investigaciones en Microbiología y Biotecnología-UR (CIMBIUR), Facultad de Ciencias Naturales, Universidad del Rosario, Bogotá, Colombia Icahn School of Medicine at Mount Sinai, New York, USA	Nathalia Ballesteros et al
EPI_ISL_941147	Colombia/AMA-GUR-06801/2020	2020-05-04	South America	Colombia	Centro de Investigaciones en Microbiología y Biotecnología-UR (CIMBIUR), Facultad de Ciencias Naturales, Universidad del Rosario, Bogotá, Colombia	Centro de Investigaciones en Microbiología y Biotecnología-UR (CIMBIUR), Facultad de Ciencias Naturales, Universidad del Rosario, Bogotá, Colombia Icahn School of Medicine at Mount Sinai, New York, USA	Nathalia Ballesteros et al
EPI_ISL_941148	Colombia/AMA-GUR-06803/2020	2020-05-04	South America	Colombia	Centro de Investigaciones en Microbiología y Biotecnología-UR (CIMBIUR), Facultad de Ciencias Naturales, Universidad del Rosario, Bogotá, Colombia	Centro de Investigaciones en Microbiología y Biotecnología-UR (CIMBIUR), Facultad de Ciencias Naturales, Universidad del Rosario, Bogotá, Colombia Icahn School of Medicine at Mount Sinai, New York, USA	Nathalia Ballesteros et al
EPI_ISL_941149	Colombia/AMA-GUR-06807/2020	2020-05-04	South America	Colombia	Centro de Investigaciones en Microbiología y Biotecnología-UR (CIMBIUR), Facultad de Ciencias Naturales, Universidad del Rosario, Bogotá, Colombia	Centro de Investigaciones en Microbiología y Biotecnología-UR (CIMBIUR), Facultad de Ciencias Naturales, Universidad del Rosario, Bogotá, Colombia Icahn School of Medicine at Mount Sinai, New York, USA	Nathalia Ballesteros et al
EPI_ISL_941150	Colombia/AMA-GUR-06808/2020	2020-05-04	South America	Colombia	Centro de Investigaciones en Microbiología y Biotecnología-UR (CIMBIUR), Facultad de Ciencias Naturales, Universidad del Rosario, Bogotá, Colombia	Centro de Investigaciones en Microbiología y Biotecnología-UR (CIMBIUR), Facultad de Ciencias Naturales, Universidad del Rosario, Bogotá, Colombia Icahn School of Medicine at Mount Sinai, New York, USA	Nathalia Ballesteros et al
EPI_ISL_941151	Colombia/AMA-GUR-06809/2020	2020-05-04	South America	Colombia	Centro de Investigaciones en Microbiología y Biotecnología-UR (CIMBIUR), Facultad de Ciencias Naturales, Universidad del Rosario, Bogotá, Colombia	Centro de Investigaciones en Microbiología y Biotecnología-UR (CIMBIUR), Facultad de Ciencias Naturales, Universidad del Rosario, Bogotá, Colombia Icahn School of Medicine at Mount Sinai, New York, USA	Nathalia Ballesteros et al
EPI_ISL_941152	Colombia/AMA-GUR-06811/2020	2020-05-04	South America	Colombia	Centro de Investigaciones en Microbiología y Biotecnología-UR (CIMBIUR), Facultad de Ciencias Naturales, Universidad del Rosario, Bogotá, Colombia	Centro de Investigaciones en Microbiología y Biotecnología-UR (CIMBIUR), Facultad de Ciencias Naturales, Universidad del Rosario, Bogotá, Colombia Icahn School of Medicine at Mount Sinai, New York, USA	Nathalia Ballesteros et al
EPI_ISL_941153	Colombia/AMA-GUR-06812/2020	2020-05-04	South America	Colombia	Centro de Investigaciones en Microbiología y Biotecnología-UR (CIMBIUR), Facultad de Ciencias Naturales, Universidad del Rosario, Bogotá, Colombia	Centro de Investigaciones en Microbiología y Biotecnología-UR (CIMBIUR), Facultad de Ciencias Naturales, Universidad del Rosario, Bogotá, Colombia Icahn School of Medicine at Mount Sinai, New York, USA	Nathalia Ballesteros et al
EPI_ISL_941154	Colombia/AMA-GUR-06813/2020	2020-05-04	South America	Colombia	Centro de Investigaciones en Microbiología y Biotecnología-UR (CIMBIUR), Facultad de Ciencias Naturales, Universidad del Rosario, Bogotá, Colombia	Centro de Investigaciones en Microbiología y Biotecnología-UR (CIMBIUR), Facultad de Ciencias Naturales, Universidad del Rosario, Bogotá, Colombia Icahn School of Medicine at Mount Sinai, New York, USA	Nathalia Ballesteros et al
EPI_ISL_941155	Colombia/AMA-GUR-06814/2020	2020-05-04	South America	Colombia	Centro de Investigaciones en Microbiología y Biotecnología-UR (CIMBIUR), Facultad de Ciencias Naturales, Universidad del Rosario, Bogotá, Colombia	Centro de Investigaciones en Microbiología y Biotecnología-UR (CIMBIUR), Facultad de Ciencias Naturales, Universidad del Rosario, Bogotá, Colombia Icahn School of Medicine at Mount Sinai, New York, USA	Nathalia Ballesteros et al
EPI_ISL_941156	Colombia/AMA-GUR-06815/2020	2020-05-04	South America	Colombia	Centro de Investigaciones en Microbiología y Biotecnología-UR (CIMBIUR), Facultad de Ciencias Naturales, Universidad del Rosario, Bogotá, Colombia	Centro de Investigaciones en Microbiología y Biotecnología-UR (CIMBIUR), Facultad de Ciencias Naturales, Universidad del Rosario, Bogotá, Colombia Icahn School of Medicine at Mount Sinai, New York, USA	Nathalia Ballesteros et al
EPI_ISL_941157	Colombia/AMA-GUR-06816/2020	2020-05-04	South America	Colombia	Centro de Investigaciones en Microbiología y Biotecnología-UR (CIMBIUR), Facultad de Ciencias Naturales, Universidad del Rosario, Bogotá, Colombia	Centro de Investigaciones en Microbiología y Biotecnología-UR (CIMBIUR), Facultad de Ciencias Naturales, Universidad del Rosario, Bogotá, Colombia Icahn School of Medicine at Mount Sinai, New York, USA	Nathalia Ballesteros et al
EPI_ISL_941158	Colombia/AMA-GUR-06817/2020	2020-05-04	South America	Colombia	Centro de Investigaciones en Microbiología y Biotecnología-UR (CIMBIUR), Facultad de Ciencias Naturales, Universidad del Rosario, Bogotá, Colombia	Centro de Investigaciones en Microbiología y Biotecnología-UR (CIMBIUR), Facultad de Ciencias Naturales, Universidad del Rosario, Bogotá, Colombia Icahn School of Medicine at Mount Sinai, New York, USA	Nathalia Ballesteros et al
EPI_ISL_941159	Colombia/AMA-GUR-06818/2020	2020-05-04	South America	Colombia	Centro de Investigaciones en Microbiología y Biotecnología-UR (CIMBIUR), Facultad de Ciencias Naturales, Universidad del Rosario, Bogotá, Colombia	Centro de Investigaciones en Microbiología y Biotecnología-UR (CIMBIUR), Facultad de Ciencias Naturales, Universidad del Rosario, Bogotá, Colombia Icahn School of Medicine at Mount Sinai, New York, USA	Nathalia Ballesteros et al
EPI_ISL_941160	Colombia/AMA-GUR-06819/2020	2020-05-04	South America	Colombia	Centro de Investigaciones en Microbiología y Biotecnología-UR (CIMBIUR), Facultad de Ciencias Naturales, Universidad del Rosario, Bogotá, Colombia	Centro de Investigaciones en Microbiología y Biotecnología-UR (CIMBIUR), Facultad de Ciencias Naturales, Universidad del Rosario, Bogotá, Colombia Icahn School of Medicine at Mount Sinai, New York, USA	Nathalia Ballesteros et al
EPI_ISL_941161	Colombia/AMA-GUR-06828/2020	2020-05-05	South America	Colombia	Centro de Investigaciones en Microbiología y Biotecnología-UR (CIMBIUR), Facultad de Ciencias Naturales, Universidad del Rosario, Bogotá, Colombia	Centro de Investigaciones en Microbiología y Biotecnología-UR (CIMBIUR), Facultad de Ciencias Naturales, Universidad del Rosario, Bogotá, Colombia Icahn School of Medicine at Mount Sinai, New York, USA	Nathalia Ballesteros et al
EPI_ISL_941162	Colombia/AMA-GUR-06831/2020	2020-05-04	South America	Colombia	Centro de Investigaciones en Microbiología y Biotecnología-UR (CIMBIUR), Facultad de Ciencias Naturales, Universidad del Rosario, Bogotá, Colombia	Centro de Investigaciones en Microbiología y Biotecnología-UR (CIMBIUR), Facultad de Ciencias Naturales, Universidad del Rosario, Bogotá, Colombia Icahn School of Medicine at Mount Sinai, New York, USA	Nathalia Ballesteros et al
EPI_ISL_526951	Colombia/AMA-INS-103039-2/2020	2020-04-28	South America	Colombia	Instituto Nacional de Salud, Bogotá, Colombia	Instituto Nacional de Salud, Bogotá, Colombia	Katherine Laiton-Donato et al
EPI_ISL_456144	Colombia/AMA-INS-103039/2020	2020-04-23	South America	Colombia	Instituto Nacional de Salud - Unidad de Secuenciación y Análisis Genómico	Instituto Nacional de Salud, Universidad Cooperativa de Colombia, Instituto Alexander von Humboldt, Imperial College-London, London School of Hygiene & Tropical Medicine	Katherine Laiton-Donato et al
EPI_ISL_526934	Colombia/AMA-INS-103045/2020	2020-04-28	South America	Colombia	Instituto Nacional de Salud, Bogotá, Colombia	Instituto Nacional de Salud, Bogotá, Colombia	Katherine Laiton-Donato et al
EPI_ISL_526933	Colombia/AMA-INS-105161/2020	2020-05-03	South America	Colombia	Instituto Nacional de Salud, Bogotá, Colombia	Instituto Nacional de Salud, Bogotá, Colombia	Katherine Laiton-Donato et al
EPI_ISL_526949	Colombia/AMA-INS-109363/2020	2020-05-11	South America	Colombia	Instituto Nacional de Salud, Bogotá, Colombia	Instituto Nacional de Salud, Bogotá, Colombia	Katherine Laiton-Donato et al
EPI_ISL_2339817	Colombia/ANT-A024/2021	2021-04-12	South America	Colombia	Grupo de Investigación en Enfermedades Tropicales del Ejército (GINETEJ), Laboratorio de Referencia e Investigación, Dirección de Sanidad Ejército, Bogotá, Colombia	Centro de Investigaciones en Microbiología y Biotecnología-UR (CIMBIUR), Facultad de Ciencias Naturales, Universidad del Rosario, Bogotá, Colombia	Sergio Castañeda et al
EPI_ISL_2339818	Colombia/ANT-A025/2021	2021-04-12	South America	Colombia	Grupo de Investigación en Enfermedades Tropicales del Ejército (GINETEJ), Laboratorio de Referencia e Investigación, Dirección de Sanidad Ejército, Bogotá, Colombia	Centro de Investigaciones en Microbiología y Biotecnología-UR (CIMBIUR), Facultad de Ciencias Naturales, Universidad del Rosario, Bogotá, Colombia	Sergio Castañeda et al
EPI_ISL_2339819	Colombia/ANT-A026/2021	2021-04-12	South America	Colombia	Grupo de Investigación en Enfermedades Tropicales del Ejército (GINETEJ), Laboratorio de Referencia e Investigación, Dirección de Sanidad Ejército, Bogotá, Colombia	Centro de Investigaciones en Microbiología y Biotecnología-UR (CIMBIUR), Facultad de Ciencias Naturales, Universidad del Rosario, Bogotá, Colombia	Sergio Castañeda et al
EPI_ISL_2339820	Colombia/ANT-A027/2021	2021-04-12	South America	Colombia	Grupo de Investigación en Enfermedades Tropicales del Ejército (GINETEJ), Laboratorio de Referencia e Investigación, Dirección de Sanidad Ejército, Bogotá, Colombia	Centro de Investigaciones en Microbiología y Biotecnología-UR (CIMBIUR), Facultad de Ciencias Naturales, Universidad del Rosario, Bogotá, Colombia	Sergio Castañeda et al
EPI_ISL_2339821	Colombia/ANT-A028/2021	2021-04-12	South America	Colombia	Grupo de Investigación en Enfermedades Tropicales del Ejército (GINETEJ), Laboratorio de Referencia e Investigación, Dirección de Sanidad Ejército, Bogotá, Colombia	Centro de Investigaciones en Microbiología y Biotecnología-UR (CIMBIUR), Facultad de Ciencias Naturales, Universidad del Rosario, Bogotá, Colombia	Sergio Castañeda et al
EPI_ISL_2339822	Colombia/ANT-A029/2021	2021-04-12	South America	Colombia	Grupo de Investigación en Enfermedades Tropicales del Ejército (GINETEJ), Laboratorio de Referencia e Investigación, Dirección de Sanidad Ejército, Bogotá, Colombia	Centro de Investigaciones en Microbiología y Biotecnología-UR (CIMBIUR), Facultad de Ciencias Naturales, Universidad del Rosario, Bogotá, Colombia	Sergio Castañeda et al
EPI_ISL_2339823	Colombia/ANT-A030/2021	2021-04-09	South America	Colombia	Grupo de Investigación en Enfermedades Tropicales del Ejército (GINETEJ), Laboratorio de Referencia e Investigación, Dirección de Sanidad Ejército, Bogotá, Colombia	Centro de Investigaciones en Microbiología y Biotecnología-UR (CIMBIUR), Facultad de Ciencias Naturales, Universidad del Rosario, Bogotá, Colombia	Sergio Castañeda et al
EPI_ISL_2603137	Colombia/ANT-A078/2021	2021-04-09	South America	Colombia	Grupo de Investigación en Enfermedades Tropicales del Ejército (GINETEJ), Laboratorio de Referencia e Investigación, Dirección de Sanidad Ejército, Bogotá, Colombia	Centro de Investigaciones en Microbiología y Biotecnología-UR (CIMBIUR), Facultad de Ciencias Naturales, Universidad del Rosario, Bogotá, Colombia	Sergio Castañeda et al
EPI_ISL_2603138	Colombia/ANT-A080/2021	2021-04-09	South America	Colombia	Grupo de Investigación en Enfermedades Tropicales del Ejército (GINETEJ), Laboratorio de Referencia e Investigación, Dirección de Sanidad Ejército, Bogotá, Colombia	Centro de Investigaciones en Microbiología y Biotecnología-UR (CIMBIUR), Facultad de Ciencias Naturales, Universidad del Rosario, Bogotá, Colombia	Sergio Castañeda et al
EPI_ISL_2603148	Colombia/ANT-A097/2021	2021-04-07	South America	Colombia	Grupo de Investigación en Enfermedades Tropicales del Ejército (GINETEJ), Laboratorio de Referencia e Investigación, Dirección de Sanidad Ejército, Bogotá, Colombia	Centro de Investigaciones en Microbiología y Biotecnología-UR (CIMBIUR), Facultad de Ciencias Naturales, Universidad del Rosario, Bogotá, Colombia	Sergio Castañeda et al
EPI_ISL_2339903	Colombia/ANT-C73/2020	2020-09-09	South America	Colombia	Centro de Estudio de Enfermedades Autoinmunes (CREA), Universidad del Rosario, Bogota, Colombia	Centro de Investigaciones en Microbiología y Biotecnología-UR (CIMBIUR), Facultad de Ciencias Naturales, Universidad del Rosario, Bogotá, Colombia	Juan-Manuel Anaya et al
EPI_ISL_3332698	Colombia/ANT-CIB-01-04/2021	2021-03-31	South America	Colombia	Laboratorio SYNLAB Colombia	Corporación para Investigaciones Biológicas-CIB	Uriel A. Hurtado Paez et al
EPI_ISL_3332696	Colombia/ANT-CIB-01-10/2021	2021-04-05	South America	Colombia	Laboratorio SYNLAB Colombia	Corporación para Investigaciones Biológicas-CIB	Uriel A. Hurtado Paez et al
EPI_ISL_3307458	Colombia/ANT-CIB-01-41/2021	2021-04-22	South America	Colombia	Laboratorio SYNLAB Colombia	Corporación para Investigaciones Biológicas-CIB	Uriel A. Hurtado Paez et al
EPI_ISL_3332699	Colombia/ANT-CIB-01-42/2021	2021-04-23	South America	Colombia	Laboratorio SYNLAB Colombia	Corporación para Investigaciones Biológicas-CIB	Uriel A. Hurtado Paez et al
EPI_ISL_3332697	Colombia/ANT-CIB-02-05/2021	2021-04-09	South America	Colombia	Hospital Pablo Tobon	Corporación para Investigaciones Biológicas-CIB	Uriel A. Hurtado Paez et al
EPI_ISL_4207336	Colombia/ANT-CIB-07-07/2021	2021-07-28	South America	Colombia	Laboratorio Las Américas	Corporación para Investigaciones Biológicas-CIB	Uriel A. Hurtado Paez et al
EPI_ISL_4207310	Colombia/ANT-CIB-07-17/2021	2021-08-26	South America	Colombia	Laboratorio Las Américas	Corporación para Investigaciones Biológicas-CIB	Uriel A. Hurtado Paez et al
EPI_ISL_4207312	Colombia/ANT-CIB-07-19/2021	2021-08-27	South America	Colombia	Laboratorio Las Américas	Corporación para Investigaciones Biológicas-CIB	Uriel A. Hurtado Paez et al
EPI_ISL_4207314	Colombia/ANT-CIB-07-21/2021	2021-08-28	South America	Colombia	Laboratorio Las Américas	Corporación para Investigaciones Biológicas-CIB	Uriel A. Hurtado Paez et al
EPI_ISL_4207317	Colombia/ANT-CIB-10-03/2021	2021-08-02	South America	Colombia	Laboratorio Clínico BioReferencia	Corporación para Investigaciones Biológicas-CIB	Uriel A. Hurtado Paez et al
EPI_ISL_4207325	Colombia/ANT-CIB-11-02/2021	2021-07-30	South America	Colombia	Laboratorio Prime Diagnostics	Corporación para Investigaciones Biológicas-CIB	Uriel A. Hurtado Paez et al
EPI_ISL_4207326	Colombia/ANT-CIB-11-03/2021	2021-08-25	South America	Colombia	Laboratorio Prime Diagnostics	Corporación para Investigaciones Biológicas-CIB	Uriel A. Hurtado Paez et al
EPI_ISL_1091784	Colombia/ANT-CWOHC-VG-RSEC00001A/2020	2020-10-04	South America	Colombia	LDSP	Universidad Nacional de Colombia - Laboratorio Genómico One Health	Andres F. Cardona-Rios et al
EPI_ISL_1091785	Colombia/ANT-CWOHC-VG-RSEC00002B/2020	2020-10-05	South America	Colombia	LDSP	Universidad Nacional de Colombia - Laboratorio Genómico One Health	Andres F. Cardona-Rios et al
EPI_ISL_1091786	Colombia/ANT-CWOHC-VG-RSEC00003C/2020	2020-07-15	South America	Colombia	LDSP	Universidad Nacional de Colombia - Laboratorio Genómico One Health	Andres F. Cardona-Rios et al
EPI_ISL_1091781	Colombia/ANT-CWOHC-VG-SEC00013M/2021	2021-01-14	South America	Colombia	ICMT	Universidad Nacional de Colombia - Laboratorio Genómico One Health	Andres F. Cardona-Rios et al
EPI_ISL_1629720	Colombia/ANT-CWOHC-VG-SEC00024X/2021	2021-01-14	South America	Colombia	ICMT	Universidad Nacional de Colombia - Laboratorio Genómico One Health	Maria Stella López et al
EPI_ISL_1629724	Colombia/ANT-CWOHC-VG-SEC00029C/2021	2021-01-03	South America	Colombia	SOMER	Universidad Nacional de Colombia - Laboratorio Genómico One Health	Simón Villegas Velásquez et al
EPI_ISL_1629725	Colombia/ANT-CWOHC-VG-SEC00030D/2021	2021-01-06	South America	Colombia	SOMER	Universidad Nacional de Colombia - Laboratorio Genómico One Health	Simón Villegas Velásquez et al
EPI_ISL_1629729	Colombia/ANT-CWOHC-VG-SEC00034H/2021	2021-01-13	South America	Colombia	UDEA	Universidad Nacional de Colombia - Laboratorio Genómico One Health	Daniel O. Maldonado-Perez et al
EPI_ISL_1629731	Colombia/ANT-CWOHC-VG-SEC00036J/2021	2021-01-18	South America	Colombia	UDEA	Universidad Nacional de Colombia - Laboratorio Genómico One Health	Laura Silvana Perez et al
EPI_ISL_1629734	Colombia/ANT-CWOHC-VG-SEC00039M/2020	2020-12-27	South America	Colombia	SURA	Universidad Nacional de Colombia - Laboratorio Genómico One Health	Laura Silvana Perez et al
EPI_ISL_1629736	Colombia/ANT-CWOHC-VG-SEC00041O/2021	2021-01-20	South America	Colombia	SURA	Universidad Nacional de Colombia - Laboratorio Genómico One Health	Karl A Ciuoderis et al
EPI_ISL_1629737	Colombia/ANT-CWOHC-VG-SEC00042P/2021	2021-01-20	South America	Colombia	SURA	Universidad Nacional de Colombia - Laboratorio Genómico One Health	Karl A Ciuoderis et al
EPI_ISL_1629744	Colombia/ANT-CWOHC-VG-SEC00049W/2020	2020-12-15	South America	Colombia	LABORATORIO ECHAVARRIA	Universidad Nacional de Colombia - Laboratorio Genómico One Health	Andres F. Cardona-Rios et al
EPI_ISL_1629748	Colombia/ANT-CWOHC-VG-SEC00053A/2021	2021-01-20	South America	Colombia	SYNLAB	Universidad Nacional de Colombia - Laboratorio Genómico One Health	Andres F. Cardona-Rios et al
EPI_ISL_1673259	Colombia/ANT-CWOHC-VG-SEC00059G/2021	2021-01-17	South America	Colombia	LABORATORIO LAS AMERICAS	Universidad Nacional de Colombia - Laboratorio Genómico One Health	Maria Stella López et al
EPI_ISL_1673261	Colombia/ANT-CWOHC-VG-SEC00061I/2021	2021-01-14	South America	Colombia	LABORATORIO LAS AMERICAS	Universidad Nacional de Colombia - Laboratorio Genómico One Health	Maria Stella López et al
EPI_ISL_1673262	Colombia/ANT-CWOHC-VG-SEC00062J/2021	2021-01-13	South America	Colombia	LABORATORIO LAS AMERICAS	Universidad Nacional de Colombia - Laboratorio Genómico One Health	Maria Stella López et al
EPI_ISL_1629753	Colombia/ANT-CWOHC-VG-SEC00063K/2020	2020-12-28	South America	Colombia	H.U SAN VICENTE FUNDACION	Universidad Nacional de Colombia - Laboratorio Genómico One Health	Andres F. Cardona-Rios et al
EPI_ISL_1629757	Colombia/ANT-CWOHC-VG-SEC00067O/2020	2020-12-16	South America	Colombia	H.U SAN VICENTE FUNDACION	Universidad Nacional de Colombia - Laboratorio Genómico One Health	Andres F. Cardona-Rios et al
EPI_ISL_1629761	Colombia/ANT-CWOHC-VG-SEC00072T/2020	2020-12-28	South America	Colombia	LABMÉDICO	Universidad Nacional de Colombia - Laboratorio Genómico One Health	Andres F. Cardona-Rios et al
EPI_ISL_2136324	Colombia/ANT-CWOHC-VG-SEC00401K/2021	2021-04-15	South America	Colombia	UNIGEM	Universidad Nacional de Colombia - Laboratorio Genómico One Health	Maria Stella López et al
EPI_ISL_2136327	Colombia/ANT-CWOHC-VG-SEC00404N/2021	2021-04-15	South America	Colombia	UNIGEM	Universidad Nacional de Colombia - Laboratorio Genómico One Health	Maria Stella López et al
EPI_ISL_447762	Colombia/ANT-GUV-92155/2020	2020-03-31	South America	Colombia	Instituto Nacional de Salud, Bogotá, Colombia	Grupo de Investigaciones Microbiológicas-UR (GIMUR), Departamento de Biología, Facultad de Ciencias Naturales, Universidad del Rosario, Bogotá, Colombia Instituto Nacional de Salud, Bogotá, Colombia Icahn School of Medicine at Mount Sinai, New York, USA	Juan David Ramírez et al
EPI_ISL_447765	Colombia/ANT-GUV-92218/2020	2020-03-31	South America	Colombia	Instituto Nacional de Salud, Bogotá, Colombia	Grupo de Investigaciones Microbiológicas-UR (GIMUR), Departamento de Biología, Facultad de Ciencias Naturales, Universidad del Rosario, Bogotá, Colombia Instituto Nacional de Salud, Bogotá, Colombia Icahn School of Medicine at Mount Sinai, New York, USA	Juan David Ramírez et al
EPI_ISL_447766	Colombia/ANT-GUV-92250/2020	2020-04-01	South America	Colombia	Instituto Nacional de Salud, Bogotá, Colombia	Grupo de Investigaciones Microbiológicas-UR (GIMUR), Departamento de Biología, Facultad de Ciencias Naturales, Universidad del Rosario, Bogotá, Colombia Instituto Nacional de Salud, Bogotá, Colombia Icahn School of Medicine at Mount Sinai, New York, USA	Juan David Ramírez et al
EPI_ISL_447768	Colombia/ANT-GUV-92256/2020	2020-03-31	South America	Colombia	Instituto Nacional de Salud, Bogotá, Colombia	Grupo de Investigaciones Microbiológicas-UR (GIMUR), Departamento de Biología, Facultad de Ciencias Naturales, Universidad del Rosario, Bogotá, Colombia Instituto Nacional de Salud, Bogotá, Colombia Icahn School of Medicine at Mount Sinai, New York, USA	Juan David Ramírez et al
EPI_ISL_447763	Colombia/ANT-GVI-92161/2020	2020-03-31	South America	Colombia	Instituto Nacional de Salud, Bogotá, Colombia	Grupo de Investigaciones Microbiológicas-UR (GIMUR), Departamento de Biología, Facultad de Ciencias Naturales, Universidad del Rosario, Bogotá, Colombia Instituto Nacional de Salud, Bogotá, Colombia Icahn School of Medicine at Mount Sinai, New York, USA	Juan David Ramírez et al
EPI_ISL_653756	Colombia/ANT-INS-01/2020	2020-07-07	South America	Colombia	Instituto Nacional de Salud, Bogotá, Colombia	Instituto Nacional de Salud, Bogotá, Colombia	Katherine Laiton-Donato et al
EPI_ISL_4740116	Colombia/ANT-INS-1005676258/2021	2021-08-03	South America	Colombia	SURA	Gencore - Universidad de los Andes	Luisa Sacristan et al
EPI_ISL_4740109	Colombia/ANT-INS-21407887/2021	2021-08-02	South America	Colombia	SURA	Gencore - Universidad de los Andes	Luisa Sacristan et al
EPI_ISL_4740111	Colombia/ANT-INS-43251410/2021	2021-08-03	South America	Colombia	SURA	Gencore - Universidad de los Andes	Luisa Sacristan et al
EPI_ISL_456117	Colombia/ANT-INS-79253/2020	2020-03-10	South America	Colombia	Instituto Nacional de Salud - Unidad de Secuenciación y Análisis Genómico	Instituto Nacional de Salud, Universidad Cooperativa de Colombia, Instituto Alexander von Humboldt, Imperial College-London, London School of Hygiene & Tropical Medicine	Katherine Laiton-Donato et al
EPI_ISL_417924	Colombia/ANT-INS-79256/2020	2020-03-11	South America	Colombia	Secretaría de Salud Medellín	Instituto Nacional de Salud, Universidad Cooperativa de Colombia, Instituto Alexander von Humboldt, Imperial College-London, London School of Hygiene & Tropical Medicine	Marcela Mercado-Reyes et al
EPI_ISL_456146	Colombia/ANT-INS-82457/2020	2020-03-20	South America	Colombia	Instituto Nacional de Salud - Unidad de Secuenciación y Análisis Genómico	Instituto Nacional de Salud, Universidad Cooperativa de Colombia, Instituto Alexander von Humboldt, Imperial College-London, London School of Hygiene & Tropical Medicine	Katherine Laiton-Donato et al
EPI_ISL_4740110	Colombia/ANT-INS-98584210/2021	2021-08-03	South America	Colombia	SURA	Gencore - Universidad de los Andes	Luisa Sacristan et al
EPI_ISL_1424060	Colombia/ANT-INS-CORME-08-00/2020	2020-07-17	South America	Colombia	Instituto Nacional de Salud- Dirección de Investigación en Salud Pública	Instituto Nacional de Salud- Dirección de Investigación en Salud Pública	Katherine Laiton-Donato et al
EPI_ISL_1424063	Colombia/ANT-INS-CORME-16-00/2020	2020-07-06	South America	Colombia	Instituto Nacional de Salud- Dirección de Investigación en Salud Pública	Instituto Nacional de Salud- Dirección de Investigación en Salud Pública	Katherine Laiton-Donato et al
EPI_ISL_4850567	Colombia/ANT-INS-VG-5453/2021	2021-05-16	South America	Colombia	AYUDAS DIAGNOSTICAS SURA	Instituto Nacional de Salud- Dirección de Investigación en Salud Pública	Katherine Laiton-Donato et al
EPI_ISL_4850568	Colombia/ANT-INS-VG-5458/2021	2021-05-27	South America	Colombia	AYUDAS DIAGNOSTICAS SURA	Instituto Nacional de Salud- Dirección de Investigación en Salud Pública	Katherine Laiton-Donato et al
EPI_ISL_4850565	Colombia/ANT-INS-VG-5462/2021	2021-06-08	South America	Colombia	AYUDAS DIAGNOSTICAS SURA	Instituto Nacional de Salud- Dirección de Investigación en Salud Pública	Katherine Laiton-Donato et al
EPI_ISL_4850566	Colombia/ANT-INS-VG-5479/2021	2021-07-02	South America	Colombia	AYUDAS DIAGNOSTICAS SURA	Instituto Nacional de Salud- Dirección de Investigación en Salud Pública	Katherine Laiton-Donato et al
EPI_ISL_4850560	Colombia/ANT-INS-VG-5481/2021	2021-06-16	South America	Colombia	AYUDAS DIAGNOSTICAS SURA	Instituto Nacional de Salud- Dirección de Investigación en Salud Pública	Katherine Laiton-Donato et al
EPI_ISL_4878271	Colombia/ANT-INS-VG-5482/2021	2021-06-23	South America	Colombia	SURA Antioquia	Instituto Nacional de Salud- Dirección de Investigación en Salud Pública	Katherine Laiton-Donato et al
EPI_ISL_4878272	Colombia/ANT-INS-VG-5486/2021	2021-06-18	South America	Colombia	SURA Antioquia	Instituto Nacional de Salud- Dirección de Investigación en Salud Pública	Katherine Laiton-Donato et al
EPI_ISL_4878264	Colombia/ANT-INS-VG-5570/2021	2021-06-13	South America	Colombia	Laboratorio Direccion Sanidad Policia Nacional	Instituto Nacional de Salud- Dirección de Investigación en Salud Pública	Katherine Laiton-Donato et al
EPI_ISL_4743381	Colombia/ANT-PRO-LDSP132/2021	2021-06-30	South America	Colombia	SOMER	Laboratorio Departamental de Salud Publica de Antioquia	Idabely Betancur Ortiz et al
EPI_ISL_3347205	Colombia/ANT-PRO-LDSP16/2021	2021-04-19	South America	Colombia	ADILAB	Laboratorio Departamental de Salud Publica de Antioquia	Idabely Betancur Ortiz et al
EPI_ISL_3347193	Colombia/ANT-PRO-LDSP21/2021	2021-04-19	South America	Colombia	ADILAB	Laboratorio Departamental de Salud Publica de Antioquia	Idabely Betancur Ortiz et al
EPI_ISL_3347202	Colombia/ANT-PRO-LDSP25/2021	2021-04-22	South America	Colombia	ADILAB	Laboratorio Departamental de Salud Publica de Antioquia	Idabely Betancur Ortiz et al
EPI_ISL_4743406	Colombia/ANT-PRO-LDSP268/2021	2021-06-25	South America	Colombia	LIME	Laboratorio Departamental de Salud Publica de Antioquia	Idabely Betancur Ortiz et al
EPI_ISL_4743407	Colombia/ANT-PRO-LDSP269/2021	2021-06-30	South America	Colombia	LIME	Laboratorio Departamental de Salud Publica de Antioquia	Idabely Betancur Ortiz et al
EPI_ISL_3347194	Colombia/ANT-PRO-LDSP27/2021	2021-04-22	South America	Colombia	ADILAB	Laboratorio Departamental de Salud Publica de Antioquia	Idabely Betancur Ortiz et al
EPI_ISL_3347195	Colombia/ANT-PRO-LDSP28/2021	2021-04-23	South America	Colombia	ADILAB	Laboratorio Departamental de Salud Publica de Antioquia	Idabely Betancur Ortiz et al
EPI_ISL_4743409	Colombia/ANT-PRO-LDSP281/2021	2021-06-30	South America	Colombia	PECET UDEA	Laboratorio Departamental de Salud Publica de Antioquia	Idabely Betancur Ortiz et al
EPI_ISL_4743410	Colombia/ANT-PRO-LDSP288/2021	2021-03-07	South America	Colombia	Laboratorio Docente Asistencial	Laboratorio Departamental de Salud Publica de Antioquia	Idabely Betancur Ortiz et al
EPI_ISL_3347206	Colombia/ANT-PRO-LDSP29/2021	2021-04-24	South America	Colombia	ADILAB	Laboratorio Departamental de Salud Publica de Antioquia	Idabely Betancur Ortiz et al
EPI_ISL_3347177	Colombia/ANT-PRO-LDSP30/2021	2021-04-26	South America	Colombia	ADILAB	Laboratorio Departamental de Salud Publica de Antioquia	Idabely Betancur Ortiz et al
EPI_ISL_4743414	Colombia/ANT-PRO-LDSP300/2021	2021-06-07	South America	Colombia	HPTU	Laboratorio Departamental de Salud Publica de Antioquia	Idabely Betancur Ortiz et al
EPI_ISL_3347196	Colombia/ANT-PRO-LDSP34/2021	2021-04-26	South America	Colombia	ADILAB	Laboratorio Departamental de Salud Publica de Antioquia	Idabely Betancur Ortiz et al
EPI_ISL_4820605	Colombia/ANT-PRO-LDSP367/2021	2021-06-25	South America	Colombia	HPTU	Laboratorio Departamental de Salud Publica de Antioquia	Idabely Betancur Ortiz et al
EPI_ISL_3347198	Colombia/ANT-PRO-LDSP37/2021	2021-04-26	South America	Colombia	ADILAB	Laboratorio Departamental de Salud Publica de Antioquia	Idabely Betancur Ortiz et al
EPI_ISL_3347207	Colombia/ANT-PRO-LDSP38/2021	2021-04-26	South America	Colombia	ADILAB	Laboratorio Departamental de Salud Publica de Antioquia	Idabely Betancur Ortiz et al
EPI_ISL_3347199	Colombia/ANT-PRO-LDSP39/2021	2021-04-27	South America	Colombia	ADILAB	Laboratorio Departamental de Salud Publica de Antioquia	Idabely Betancur Ortiz et al
EPI_ISL_3347200	Colombia/ANT-PRO-LDSP40/2021	2021-04-27	South America	Colombia	ADILAB	Laboratorio Departamental de Salud Publica de Antioquia	Idabely Betancur Ortiz et al
EPI_ISL_3347175	Colombia/ANT-PRO-LDSP41/2021	2021-04-27	South America	Colombia	ADILAB	Laboratorio Departamental de Salud Publica de Antioquia	Idabely Betancur Ortiz et al
EPI_ISL_3347208	Colombia/ANT-PRO-LDSP5/2021	2021-04-08	South America	Colombia	ADILAB	Laboratorio Departamental de Salud Publica de Antioquia	Idabely Betancur Ortiz et al
EPI_ISL_4666407	Colombia/ANT-PRO-LDSP51/2020	2020-09-16	South America	Colombia	SURA	Laboratorio Departamental de Salud Publica de Antioquia	Idabely Betancur Ortiz et al
EPI_ISL_3347203	Colombia/ANT-PRO-LDSP6/2021	2021-04-09	South America	Colombia	ADILAB	Laboratorio Departamental de Salud Publica de Antioquia	Idabely Betancur Ortiz et al
EPI_ISL_4666415	Colombia/ANT-PRO-LDSP62/2020	2020-07-09	South America	Colombia	SURA	Laboratorio Departamental de Salud Publica de Antioquia	Idabely Betancur Ortiz et al
EPI_ISL_4666420	Colombia/ANT-PRO-LDSP63/2020	2020-10-21	South America	Colombia	SURA	Laboratorio Departamental de Salud Publica de Antioquia	Idabely Betancur Ortiz et al
EPI_ISL_3342147	Colombia/ANT-PRO-LDSP68/2021	2021-04-04	South America	Colombia	LIME	Laboratorio Departamental de Salud Publica de Antioquia	Idabely Betancur Ortiz et al
EPI_ISL_3342148	Colombia/ANT-PRO-LDSP69/2021	2021-04-01	South America	Colombia	LIME	Laboratorio Departamental de Salud Publica de Antioquia	Idabely Betancur Ortiz et al
EPI_ISL_4666426	Colombia/ANT-PRO-LDSP76/2021	2021-06-02	South America	Colombia	LDSP	Laboratorio Departamental de Salud Publica de Antioquia	Idabely Betancur Ortiz et al
EPI_ISL_3347204	Colombia/ANT-PRO-LDSP8/2021	2021-04-09	South America	Colombia	ADILAB	Laboratorio Departamental de Salud Publica de Antioquia	Idabely Betancur Ortiz et al
EPI_ISL_3347176	Colombia/ANT-PRO-LDSP9/2021	2021-04-09	South America	Colombia	ADILAB	Laboratorio Departamental de Salud Publica de Antioquia	Idabely Betancur Ortiz et al
EPI_ISL_4219516	Colombia/ANT-UGRA-VG-5077/2021	2021-07-10	South America	Colombia	Laboratorio Clínica Colsanitas Medellín	Molecular Genetics and Antimicrobial Resistance - UGRA, Universidad El Bosque	Jinnethe Reyes et al
EPI_ISL_4219518	Colombia/ANT-UGRA-VG-5078/2021	2021-07-13	South America	Colombia	Laboratorio Clínica Colsanitas Medellín	Molecular Genetics and Antimicrobial Resistance - UGRA, Universidad El Bosque	Jinnethe Reyes et al
EPI_ISL_4219517	Colombia/ANT-UGRA-VG-5080/2021	2021-07-13	South America	Colombia	Laboratorio Clínica Colsanitas Medellín	Molecular Genetics and Antimicrobial Resistance - UGRA, Universidad El Bosque	Jinnethe Reyes et al
EPI_ISL_4219519	Colombia/ANT-UGRA-VG-6256/2021	2021-07-31	South America	Colombia	Laboratorio Clínica Colsanitas Medellín	Molecular Genetics and Antimicrobial Resistance - UGRA, Universidad El Bosque	Jinnethe Reyes et al
EPI_ISL_1324138	Colombia/ANT-UW-651262772201/2020	2020-11-27	South America	Colombia	UW Virology Lab	UW Virology Lab	Pavitra Roychoudhury et al
EPI_ISL_536399	Colombia/ANT-UdeA-200325-01/2020	2020-03-25	South America	Colombia	Laboratory of Immunovirology. Universidad de Antioquia	Instituto Nacional de Salud - Unidad de Secuenciación y Genómica	Wbeimar Aguilar-Jimenez et al
EPI_ISL_2339811	Colombia/ATL-A018/2021	2021-04-09	South America	Colombia	Grupo de Investigación en Enfermedades Tropicales del Ejército (GINETEJ), Laboratorio de Referencia e Investigación, Dirección de Sanidad Ejército, Bogotá, Colombia	Centro de Investigaciones en Microbiología y Biotecnología-UR (CIMBIUR), Facultad de Ciencias Naturales, Universidad del Rosario, Bogotá, Colombia	Sergio Castañeda et al
EPI_ISL_2339812	Colombia/ATL-A019/2021	2021-04-09	South America	Colombia	Grupo de Investigación en Enfermedades Tropicales del Ejército (GINETEJ), Laboratorio de Referencia e Investigación, Dirección de Sanidad Ejército, Bogotá, Colombia	Centro de Investigaciones en Microbiología y Biotecnología-UR (CIMBIUR), Facultad de Ciencias Naturales, Universidad del Rosario, Bogotá, Colombia	Sergio Castañeda et al
EPI_ISL_2339813	Colombia/ATL-A020/2021	2021-04-09	South America	Colombia	Grupo de Investigación en Enfermedades Tropicales del Ejército (GINETEJ), Laboratorio de Referencia e Investigación, Dirección de Sanidad Ejército, Bogotá, Colombia	Centro de Investigaciones en Microbiología y Biotecnología-UR (CIMBIUR), Facultad de Ciencias Naturales, Universidad del Rosario, Bogotá, Colombia	Sergio Castañeda et al
EPI_ISL_2339814	Colombia/ATL-A021/2021	2021-04-09	South America	Colombia	Grupo de Investigación en Enfermedades Tropicales del Ejército (GINETEJ), Laboratorio de Referencia e Investigación, Dirección de Sanidad Ejército, Bogotá, Colombia	Centro de Investigaciones en Microbiología y Biotecnología-UR (CIMBIUR), Facultad de Ciencias Naturales, Universidad del Rosario, Bogotá, Colombia	Sergio Castañeda et al
EPI_ISL_2339815	Colombia/ATL-A022/2021	2021-04-09	South America	Colombia	Grupo de Investigación en Enfermedades Tropicales del Ejército (GINETEJ), Laboratorio de Referencia e Investigación, Dirección de Sanidad Ejército, Bogotá, Colombia	Centro de Investigaciones en Microbiología y Biotecnología-UR (CIMBIUR), Facultad de Ciencias Naturales, Universidad del Rosario, Bogotá, Colombia	Sergio Castañeda et al
EPI_ISL_2339816	Colombia/ATL-A023/2021	2021-04-09	South America	Colombia	Grupo de Investigación en Enfermedades Tropicales del Ejército (GINETEJ), Laboratorio de Referencia e Investigación, Dirección de Sanidad Ejército, Bogotá, Colombia	Centro de Investigaciones en Microbiología y Biotecnología-UR (CIMBIUR), Facultad de Ciencias Naturales, Universidad del Rosario, Bogotá, Colombia	Sergio Castañeda et al
EPI_ISL_2339850	Colombia/ATL-A060/2021	2021-04-09	South America	Colombia	Grupo de Investigación en Enfermedades Tropicales del Ejército (GINETEJ), Laboratorio de Referencia e Investigación, Dirección de Sanidad Ejército, Bogotá, Colombia	Centro de Investigaciones en Microbiología y Biotecnología-UR (CIMBIUR), Facultad de Ciencias Naturales, Universidad del Rosario, Bogotá, Colombia	Sergio Castañeda et al
EPI_ISL_2339851	Colombia/ATL-A061/2021	2021-04-09	South America	Colombia	Grupo de Investigación en Enfermedades Tropicales del Ejército (GINETEJ), Laboratorio de Referencia e Investigación, Dirección de Sanidad Ejército, Bogotá, Colombia	Centro de Investigaciones en Microbiología y Biotecnología-UR (CIMBIUR), Facultad de Ciencias Naturales, Universidad del Rosario, Bogotá, Colombia	Sergio Castañeda et al
EPI_ISL_2339852	Colombia/ATL-A062/2021	2021-04-09	South America	Colombia	Grupo de Investigación en Enfermedades Tropicales del Ejército (GINETEJ), Laboratorio de Referencia e Investigación, Dirección de Sanidad Ejército, Bogotá, Colombia	Centro de Investigaciones en Microbiología y Biotecnología-UR (CIMBIUR), Facultad de Ciencias Naturales, Universidad del Rosario, Bogotá, Colombia	Sergio Castañeda et al
EPI_ISL_2339853	Colombia/ATL-A063/2021	2021-04-09	South America	Colombia	Grupo de Investigación en Enfermedades Tropicales del Ejército (GINETEJ), Laboratorio de Referencia e Investigación, Dirección de Sanidad Ejército, Bogotá, Colombia	Centro de Investigaciones en Microbiología y Biotecnología-UR (CIMBIUR), Facultad de Ciencias Naturales, Universidad del Rosario, Bogotá, Colombia	Sergio Castañeda et al
EPI_ISL_2339854	Colombia/ATL-A064/2021	2021-04-08	South America	Colombia	Grupo de Investigación en Enfermedades Tropicales del Ejército (GINETEJ), Laboratorio de Referencia e Investigación, Dirección de Sanidad Ejército, Bogotá, Colombia	Centro de Investigaciones en Microbiología y Biotecnología-UR (CIMBIUR), Facultad de Ciencias Naturales, Universidad del Rosario, Bogotá, Colombia	Sergio Castañeda et al
EPI_ISL_2339855	Colombia/ATL-A065/2021	2021-04-06	South America	Colombia	Grupo de Investigación en Enfermedades Tropicales del Ejército (GINETEJ), Laboratorio de Referencia e Investigación, Dirección de Sanidad Ejército, Bogotá, Colombia	Centro de Investigaciones en Microbiología y Biotecnología-UR (CIMBIUR), Facultad de Ciencias Naturales, Universidad del Rosario, Bogotá, Colombia	Sergio Castañeda et al
EPI_ISL_4417566	Colombia/ATL-I06/2021	2021-04-07	South America	Colombia	LSP de Atlantico	Centro de Investigaciones en Microbiología y Biotecnología-UR (CIMBIUR), Facultad de Ciencias Naturales, Universidad del Rosario, Bogotá, Colombia	Marina Muñoz et al
EPI_ISL_4417567	Colombia/ATL-I08/2021	2021-04-05	South America	Colombia	LSP de Atlantico	Centro de Investigaciones en Microbiología y Biotecnología-UR (CIMBIUR), Facultad de Ciencias Naturales, Universidad del Rosario, Bogotá, Colombia	Marina Muñoz et al
EPI_ISL_4417580	Colombia/ATL-I09/2021	2021-04-05	South America	Colombia	LSP de Atlantico	Centro de Investigaciones en Microbiología y Biotecnología-UR (CIMBIUR), Facultad de Ciencias Naturales, Universidad del Rosario, Bogotá, Colombia	Marina Muñoz et al
EPI_ISL_4417581	Colombia/ATL-I100/2021	2021-06-21	South America	Colombia	Laboratorio Clinica Iberoamericana (Sanitas)	Centro de Investigaciones en Microbiología y Biotecnología-UR (CIMBIUR), Facultad de Ciencias Naturales, Universidad del Rosario, Bogotá, Colombia	Marina Muñoz et al
EPI_ISL_4417614	Colombia/ATL-I17/2021	2021-04-07	South America	Colombia	LSP de Atlantico	Centro de Investigaciones en Microbiología y Biotecnología-UR (CIMBIUR), Facultad de Ciencias Naturales, Universidad del Rosario, Bogotá, Colombia	Marina Muñoz et al
EPI_ISL_4417586	Colombia/ATL-I18/2021	2021-04-07	South America	Colombia	LSP de Atlantico	Centro de Investigaciones en Microbiología y Biotecnología-UR (CIMBIUR), Facultad de Ciencias Naturales, Universidad del Rosario, Bogotá, Colombia	Marina Muñoz et al
EPI_ISL_4417569	Colombia/ATL-I23/2021	2021-04-08	South America	Colombia	LSP de Atlantico	Centro de Investigaciones en Microbiología y Biotecnología-UR (CIMBIUR), Facultad de Ciencias Naturales, Universidad del Rosario, Bogotá, Colombia	Marina Muñoz et al
EPI_ISL_4417570	Colombia/ATL-I24/2021	2021-04-08	South America	Colombia	LSP de Atlantico	Centro de Investigaciones en Microbiología y Biotecnología-UR (CIMBIUR), Facultad de Ciencias Naturales, Universidad del Rosario, Bogotá, Colombia	Marina Muñoz et al
EPI_ISL_4417571	Colombia/ATL-I26/2021	2021-04-09	South America	Colombia	LSP de Atlantico	Centro de Investigaciones en Microbiología y Biotecnología-UR (CIMBIUR), Facultad de Ciencias Naturales, Universidad del Rosario, Bogotá, Colombia	Marina Muñoz et al
EPI_ISL_4417572	Colombia/ATL-I27/2021	2021-04-09	South America	Colombia	LSP de Atlantico	Centro de Investigaciones en Microbiología y Biotecnología-UR (CIMBIUR), Facultad de Ciencias Naturales, Universidad del Rosario, Bogotá, Colombia	Marina Muñoz et al
EPI_ISL_4417617	Colombia/ATL-I30/2021	2021-04-08	South America	Colombia	LSP de Atlantico	Centro de Investigaciones en Microbiología y Biotecnología-UR (CIMBIUR), Facultad de Ciencias Naturales, Universidad del Rosario, Bogotá, Colombia	Marina Muñoz et al
EPI_ISL_4417588	Colombia/ATL-I31/2021	2021-04-06	South America	Colombia	LSP de Atlantico	Centro de Investigaciones en Microbiología y Biotecnología-UR (CIMBIUR), Facultad de Ciencias Naturales, Universidad del Rosario, Bogotá, Colombia	Marina Muñoz et al
EPI_ISL_4417612	Colombia/ATL-I33/2021	2021-04-07	South America	Colombia	LSP de Atlantico	Centro de Investigaciones en Microbiología y Biotecnología-UR (CIMBIUR), Facultad de Ciencias Naturales, Universidad del Rosario, Bogotá, Colombia	Marina Muñoz et al
EPI_ISL_4417589	Colombia/ATL-I34/2021	2021-04-06	South America	Colombia	LSP de Atlantico	Centro de Investigaciones en Microbiología y Biotecnología-UR (CIMBIUR), Facultad de Ciencias Naturales, Universidad del Rosario, Bogotá, Colombia	Marina Muñoz et al
EPI_ISL_4417573	Colombia/ATL-I35/2021	2021-04-08	South America	Colombia	LSP de Atlantico	Centro de Investigaciones en Microbiología y Biotecnología-UR (CIMBIUR), Facultad de Ciencias Naturales, Universidad del Rosario, Bogotá, Colombia	Marina Muñoz et al
EPI_ISL_4417564	Colombia/ATL-I36/2021	2021-04-06	South America	Colombia	LSP de Atlantico	Centro de Investigaciones en Microbiología y Biotecnología-UR (CIMBIUR), Facultad de Ciencias Naturales, Universidad del Rosario, Bogotá, Colombia	Marina Muñoz et al
EPI_ISL_4417590	Colombia/ATL-I37/2021	2021-04-09	South America	Colombia	LSP de Atlantico	Centro de Investigaciones en Microbiología y Biotecnología-UR (CIMBIUR), Facultad de Ciencias Naturales, Universidad del Rosario, Bogotá, Colombia	Marina Muñoz et al
EPI_ISL_4417591	Colombia/ATL-I38/2021	2021-04-07	South America	Colombia	LSP de Atlantico	Centro de Investigaciones en Microbiología y Biotecnología-UR (CIMBIUR), Facultad de Ciencias Naturales, Universidad del Rosario, Bogotá, Colombia	Marina Muñoz et al
EPI_ISL_4417563	Colombia/ATL-I39/2021	2021-04-06	South America	Colombia	LSP de Atlantico	Centro de Investigaciones en Microbiología y Biotecnología-UR (CIMBIUR), Facultad de Ciencias Naturales, Universidad del Rosario, Bogotá, Colombia	Marina Muñoz et al
EPI_ISL_4417592	Colombia/ATL-I40/2021	2021-04-05	South America	Colombia	LSP de Atlantico	Centro de Investigaciones en Microbiología y Biotecnología-UR (CIMBIUR), Facultad de Ciencias Naturales, Universidad del Rosario, Bogotá, Colombia	Marina Muñoz et al
EPI_ISL_4417593	Colombia/ATL-I42/2021	2021-04-05	South America	Colombia	LSP de Atlantico	Centro de Investigaciones en Microbiología y Biotecnología-UR (CIMBIUR), Facultad de Ciencias Naturales, Universidad del Rosario, Bogotá, Colombia	Marina Muñoz et al
EPI_ISL_4417594	Colombia/ATL-I43/2021	2021-04-03	South America	Colombia	LSP de Atlantico	Centro de Investigaciones en Microbiología y Biotecnología-UR (CIMBIUR), Facultad de Ciencias Naturales, Universidad del Rosario, Bogotá, Colombia	Marina Muñoz et al
EPI_ISL_4417616	Colombia/ATL-I44/2021	2021-04-03	South America	Colombia	LSP de Atlantico	Centro de Investigaciones en Microbiología y Biotecnología-UR (CIMBIUR), Facultad de Ciencias Naturales, Universidad del Rosario, Bogotá, Colombia	Marina Muñoz et al
EPI_ISL_4417595	Colombia/ATL-I46/2021	2021-04-03	South America	Colombia	LSP de Atlantico	Centro de Investigaciones en Microbiología y Biotecnología-UR (CIMBIUR), Facultad de Ciencias Naturales, Universidad del Rosario, Bogotá, Colombia	Marina Muñoz et al
EPI_ISL_4417596	Colombia/ATL-I47/2021	2021-04-21	South America	Colombia	LSP de Atlantico	Centro de Investigaciones en Microbiología y Biotecnología-UR (CIMBIUR), Facultad de Ciencias Naturales, Universidad del Rosario, Bogotá, Colombia	Marina Muñoz et al
EPI_ISL_4417597	Colombia/ATL-I48/2021	2021-04-03	South America	Colombia	LSP de Atlantico	Centro de Investigaciones en Microbiología y Biotecnología-UR (CIMBIUR), Facultad de Ciencias Naturales, Universidad del Rosario, Bogotá, Colombia	Marina Muñoz et al
EPI_ISL_4417574	Colombia/ATL-I51/2021	2021-04-03	South America	Colombia	LSP de Atlantico	Centro de Investigaciones en Microbiología y Biotecnología-UR (CIMBIUR), Facultad de Ciencias Naturales, Universidad del Rosario, Bogotá, Colombia	Marina Muñoz et al
EPI_ISL_4417598	Colombia/ATL-I55/2021	2021-04-02	South America	Colombia	LSP de Atlantico	Centro de Investigaciones en Microbiología y Biotecnología-UR (CIMBIUR), Facultad de Ciencias Naturales, Universidad del Rosario, Bogotá, Colombia	Marina Muñoz et al
EPI_ISL_4417599	Colombia/ATL-I56/2021	2021-04-06	South America	Colombia	LSP de Atlantico	Centro de Investigaciones en Microbiología y Biotecnología-UR (CIMBIUR), Facultad de Ciencias Naturales, Universidad del Rosario, Bogotá, Colombia	Marina Muñoz et al
EPI_ISL_4417575	Colombia/ATL-I57/2021	2021-04-06	South America	Colombia	LSP de Atlantico	Centro de Investigaciones en Microbiología y Biotecnología-UR (CIMBIUR), Facultad de Ciencias Naturales, Universidad del Rosario, Bogotá, Colombia	Marina Muñoz et al
EPI_ISL_4417600	Colombia/ATL-I58/2021	2021-04-06	South America	Colombia	LSP de Atlantico	Centro de Investigaciones en Microbiología y Biotecnología-UR (CIMBIUR), Facultad de Ciencias Naturales, Universidad del Rosario, Bogotá, Colombia	Marina Muñoz et al
EPI_ISL_4417576	Colombia/ATL-I60/2021	2021-04-06	South America	Colombia	LSP de Atlantico	Centro de Investigaciones en Microbiología y Biotecnología-UR (CIMBIUR), Facultad de Ciencias Naturales, Universidad del Rosario, Bogotá, Colombia	Marina Muñoz et al
EPI_ISL_4417615	Colombia/ATL-I87/2021	2021-06-19	South America	Colombia	Laboratorio Clinica Iberoamericana (Sanitas)	Centro de Investigaciones en Microbiología y Biotecnología-UR (CIMBIUR), Facultad de Ciencias Naturales, Universidad del Rosario, Bogotá, Colombia	Marina Muñoz et al
EPI_ISL_4417611	Colombia/ATL-I94/2021	2021-06-04	South America	Colombia	Laboratorio Clinica Iberoamericana (Sanitas)	Centro de Investigaciones en Microbiología y Biotecnología-UR (CIMBIUR), Facultad de Ciencias Naturales, Universidad del Rosario, Bogotá, Colombia	Marina Muñoz et al
EPI_ISL_4417560	Colombia/ATL-I99/2021	2021-06-22	South America	Colombia	Laboratorio Clinica Iberoamericana (Sanitas)	Centro de Investigaciones en Microbiología y Biotecnología-UR (CIMBIUR), Facultad de Ciencias Naturales, Universidad del Rosario, Bogotá, Colombia	Marina Muñoz et al
EPI_ISL_4197229	Colombia/ATL-INS-17221323635/2021	2021-04-09	South America	Colombia	Laboratorio Clínico Analizar	Gencore - Universidad de los Andes	Luisa Sacristan et al
EPI_ISL_4197218	Colombia/ATL-INS-17230013257/2021	2021-04-02	South America	Colombia	Laboratorio Clínico Analizar	Gencore - Universidad de los Andes	Luisa Sacristan et al
EPI_ISL_4197219	Colombia/ATL-INS-17230013288/2021	2021-04-03	South America	Colombia	Laboratorio Clínico Analizar	Gencore - Universidad de los Andes	Luisa Sacristan et al
EPI_ISL_4197257	Colombia/ATL-INS-17230016411/2021	2021-05-07	South America	Colombia	Laboratorio Clínico Analizar	Gencore - Universidad de los Andes	Luisa Sacristan et al
EPI_ISL_498155	Colombia/ATL-INS-88612/2020	2020-03-25	South America	Colombia	Instituto Nacional de Salud, Bogotá, Colombia	Instituto Nacional de Salud, Bogotá, Colombia	Katherine Laiton-Donato et al
EPI_ISL_498156	Colombia/ATL-INS-88712/2020	2020-03-30	South America	Colombia	Instituto Nacional de Salud, Bogotá, Colombia	Instituto Nacional de Salud, Bogotá, Colombia	Katherine Laiton-Donato et al
EPI_ISL_2828020	Colombia/ATL-INS-VG-2014/2021	2021-04-03	South America	Colombia	Unidad de Investigación Molecular (UNIMOL)	Instituto Nacional de Salud- Dirección de Investigación en Salud Pública	Katherine Laiton-Donato et al
EPI_ISL_3462749	Colombia/ATL-INS-VG-4908/2021	2021-07-19	South America	Colombia	LABORATORIO CLINICO BIO-TEST	Instituto Nacional de Salud	Katherine Laiton-Donato et al
EPI_ISL_3462745	Colombia/ATL-INS-VG-4909/2021	2021-07-21	South America	Colombia	LABORATORIO CLINICO BIO-TEST	Instituto Nacional de Salud	Katherine Laiton-Donato et al
EPI_ISL_3459397	Colombia/ATL-INS-VG-5013/2021	2021-07-14	South America	Colombia	CLINICA IBEROAMERICANA	Instituto Nacional de Salud	Katherine Laiton-Donato et al
EPI_ISL_4878279	Colombia/ATL-INS-VG-5489/2021	2021-04-24	South America	Colombia	SURA Bogota	Instituto Nacional de Salud- Dirección de Investigación en Salud Pública	Katherine Laiton-Donato et al
EPI_ISL_4878275	Colombia/ATL-INS-VG-5491/2021	2021-04-19	South America	Colombia	SURA Bogota	Instituto Nacional de Salud- Dirección de Investigación en Salud Pública	Katherine Laiton-Donato et al
EPI_ISL_4878273	Colombia/ATL-INS-VG-5492/2021	2021-04-17	South America	Colombia	SURA Bogota	Instituto Nacional de Salud- Dirección de Investigación en Salud Pública	Katherine Laiton-Donato et al
EPI_ISL_4878277	Colombia/ATL-INS-VG-5495/2021	2021-04-30	South America	Colombia	SURA Bogota	Instituto Nacional de Salud- Dirección de Investigación en Salud Pública	Katherine Laiton-Donato et al
EPI_ISL_4878278	Colombia/ATL-INS-VG-5498/2021	2021-05-02	South America	Colombia	SURA Bogota	Instituto Nacional de Salud- Dirección de Investigación en Salud Pública	Katherine Laiton-Donato et al
EPI_ISL_4878274	Colombia/ATL-INS-VG-5507/2021	2021-06-17	South America	Colombia	SURA Bogota	Instituto Nacional de Salud- Dirección de Investigación en Salud Pública	Katherine Laiton-Donato et al
EPI_ISL_4740253	Colombia/ATL-UNIANDES-G026410/2021	2021-07-01	South America	Colombia	Gencore - Universidad de los Andes	Gencore - Universidad de los Andes	Luisa Sacristan et al
EPI_ISL_4740250	Colombia/ATL-UNIANDES-G027848/2021	2021-07-15	South America	Colombia	Gencore - Universidad de los Andes	Gencore - Universidad de los Andes	Luisa Sacristan et al
EPI_ISL_4740251	Colombia/ATL-UNIANDES-G027850/2021	2021-07-14	South America	Colombia	Gencore - Universidad de los Andes	Gencore - Universidad de los Andes	Luisa Sacristan et al
EPI_ISL_4740252	Colombia/ATL-UNIANDES-G027949/2021	2021-07-16	South America	Colombia	Gencore - Universidad de los Andes	Gencore - Universidad de los Andes	Luisa Sacristan et al
EPI_ISL_4566376	Colombia/ATL-UNIANDES-G029686/2021	2021-08-20	South America	Colombia	Gencore - Universidad de los Andes	Gencore - Universidad de los Andes	Luisa Sacristan et al
EPI_ISL_1324135	Colombia/ATL-UW-651262551501/2020	2020-11-22	South America	Colombia	UW Virology Lab	UW Virology Lab	Pavitra Roychoudhury et al
EPI_ISL_4417621	Colombia/BOL-I62/2021	2021-06-07	South America	Colombia	Laboratorio Clinica Iberoamericana (Sanitas)	Centro de Investigaciones en Microbiología y Biotecnología-UR (CIMBIUR), Facultad de Ciencias Naturales, Universidad del Rosario, Bogotá, Colombia	Marina Muñoz et al
EPI_ISL_4417622	Colombia/BOL-I63/2021	2021-06-20	South America	Colombia	Laboratorio Clinica Iberoamericana (Sanitas)	Centro de Investigaciones en Microbiología y Biotecnología-UR (CIMBIUR), Facultad de Ciencias Naturales, Universidad del Rosario, Bogotá, Colombia	Marina Muñoz et al
EPI_ISL_4417603	Colombia/BOL-I68/2021	2021-06-21	South America	Colombia	Laboratorio Clinica Iberoamericana (Sanitas)	Centro de Investigaciones en Microbiología y Biotecnología-UR (CIMBIUR), Facultad de Ciencias Naturales, Universidad del Rosario, Bogotá, Colombia	Marina Muñoz et al
EPI_ISL_4417606	Colombia/BOL-I73/2021	2021-06-11	South America	Colombia	Laboratorio Clinica Iberoamericana (Sanitas)	Centro de Investigaciones en Microbiología y Biotecnología-UR (CIMBIUR), Facultad de Ciencias Naturales, Universidad del Rosario, Bogotá, Colombia	Marina Muñoz et al
EPI_ISL_4417609	Colombia/BOL-I86/2021	2021-06-15	South America	Colombia	Laboratorio Clinica Iberoamericana (Sanitas)	Centro de Investigaciones en Microbiología y Biotecnología-UR (CIMBIUR), Facultad de Ciencias Naturales, Universidad del Rosario, Bogotá, Colombia	Marina Muñoz et al
EPI_ISL_4197256	Colombia/BOL-INS-17233007511/2021	2021-04-18	South America	Colombia	Laboratorio Clínico Analizar	Gencore - Universidad de los Andes	Luisa Sacristan et al
EPI_ISL_456148	Colombia/BOL-INS-79890/2020	2020-03-16	South America	Colombia	Instituto Nacional de Salud - Unidad de Secuenciación y Análisis Genómico	Instituto Nacional de Salud, Universidad Cooperativa de Colombia, Instituto Alexander von Humboldt, Imperial College-London, London School of Hygiene & Tropical Medicine	Katherine Laiton-Donato et al
EPI_ISL_497738	Colombia/BOL-INS-84730/2020	2020-03-22	South America	Colombia	Instituto Nacional de Salud, Bogotá, Colombia	Instituto Nacional de Salud, Bogotá, Colombia	Katherine Laiton-Donato et al
EPI_ISL_498161	Colombia/BOL-INS-94411/2020	2020-03-30	South America	Colombia	Instituto Nacional de Salud, Bogotá, Colombia	Instituto Nacional de Salud, Bogotá, Colombia	Katherine Laiton-Donato et al
EPI_ISL_2828019	Colombia/BOL-INS-VG-2013/2021	2021-04-02	South America	Colombia	Unidad de Investigación Molecular (UNIMOL)	Instituto Nacional de Salud- Dirección de Investigación en Salud Pública	Katherine Laiton-Donato et al
EPI_ISL_3385781	Colombia/BOL-INS-VG-2014/2021	2021-04-03	South America	Colombia	UNIVERSIDAD DE CARTAGENA	Instituto Nacional de Salud- Dirección de Investigación en Salud Pública	Katherine Laiton-Donato et al
EPI_ISL_2828021	Colombia/BOL-INS-VG-2015/2021	2021-04-03	South America	Colombia	Unidad de Investigación Molecular (UNIMOL)	Instituto Nacional de Salud- Dirección de Investigación en Salud Pública	Katherine Laiton-Donato et al
EPI_ISL_2828022	Colombia/BOL-INS-VG-2016/2021	2021-04-02	South America	Colombia	Unidad de Investigación Molecular (UNIMOL)	Instituto Nacional de Salud- Dirección de Investigación en Salud Pública	Katherine Laiton-Donato et al
EPI_ISL_2828023	Colombia/BOL-INS-VG-2017/2021	2021-04-04	South America	Colombia	Unidad de Investigación Molecular (UNIMOL)	Instituto Nacional de Salud- Dirección de Investigación en Salud Pública	Katherine Laiton-Donato et al
EPI_ISL_2828024	Colombia/BOL-INS-VG-2018/2021	2021-04-04	South America	Colombia	Unidad de Investigación Molecular (UNIMOL)	Instituto Nacional de Salud- Dirección de Investigación en Salud Pública	Katherine Laiton-Donato et al
EPI_ISL_2828025	Colombia/BOL-INS-VG-2019/2021	2021-04-05	South America	Colombia	Unidad de Investigación Molecular (UNIMOL)	Instituto Nacional de Salud- Dirección de Investigación en Salud Pública	Katherine Laiton-Donato et al
EPI_ISL_2828026	Colombia/BOL-INS-VG-2020/2021	2021-04-06	South America	Colombia	Unidad de Investigación Molecular (UNIMOL)	Instituto Nacional de Salud- Dirección de Investigación en Salud Pública	Katherine Laiton-Donato et al
EPI_ISL_2828027	Colombia/BOL-INS-VG-2021/2021	2021-04-05	South America	Colombia	Unidad de Investigación Molecular (UNIMOL)	Instituto Nacional de Salud- Dirección de Investigación en Salud Pública	Katherine Laiton-Donato et al
EPI_ISL_2828028	Colombia/BOL-INS-VG-2022/2021	2021-04-05	South America	Colombia	Unidad de Investigación Molecular (UNIMOL)	Instituto Nacional de Salud- Dirección de Investigación en Salud Pública	Katherine Laiton-Donato et al
EPI_ISL_2828029	Colombia/BOL-INS-VG-2023/2021	2021-04-04	South America	Colombia	Unidad de Investigación Molecular (UNIMOL)	Instituto Nacional de Salud- Dirección de Investigación en Salud Pública	Katherine Laiton-Donato et al
EPI_ISL_2828030	Colombia/BOL-INS-VG-2024/2021	2021-04-05	South America	Colombia	Unidad de Investigación Molecular (UNIMOL)	Instituto Nacional de Salud- Dirección de Investigación en Salud Pública	Katherine Laiton-Donato et al
EPI_ISL_2828031	Colombia/BOL-INS-VG-2025/2021	2021-04-05	South America	Colombia	Unidad de Investigación Molecular (UNIMOL)	Instituto Nacional de Salud- Dirección de Investigación en Salud Pública	Katherine Laiton-Donato et al
EPI_ISL_2828032	Colombia/BOL-INS-VG-2026/2021	2021-04-05	South America	Colombia	Unidad de Investigación Molecular (UNIMOL)	Instituto Nacional de Salud- Dirección de Investigación en Salud Pública	Katherine Laiton-Donato et al
EPI_ISL_2828034	Colombia/BOL-INS-VG-2028/2021	2021-04-05	South America	Colombia	Unidad de Investigación Molecular (UNIMOL)	Instituto Nacional de Salud- Dirección de Investigación en Salud Pública	Katherine Laiton-Donato et al
EPI_ISL_2828035	Colombia/BOL-INS-VG-2032/2021	2021-04-06	South America	Colombia	Unidad de Investigación Molecular (UNIMOL)	Instituto Nacional de Salud- Dirección de Investigación en Salud Pública	Katherine Laiton-Donato et al
EPI_ISL_2828036	Colombia/BOL-INS-VG-2035/2021	2021-04-07	South America	Colombia	Unidad de Investigación Molecular (UNIMOL)	Instituto Nacional de Salud- Dirección de Investigación en Salud Pública	Katherine Laiton-Donato et al
EPI_ISL_2828037	Colombia/BOL-INS-VG-2036/2021	2021-04-06	South America	Colombia	Unidad de Investigación Molecular (UNIMOL)	Instituto Nacional de Salud- Dirección de Investigación en Salud Pública	Katherine Laiton-Donato et al
EPI_ISL_3385784	Colombia/BOL-INS-VG-3057/2021	2021-05-10	South America	Colombia	UNIVERSIDAD DEL SINU	Instituto Nacional de Salud- Dirección de Investigación en Salud Pública	Katherine Laiton-Donato et al
EPI_ISL_3385779	Colombia/BOL-INS-VG-3058/2021	2021-04-23	South America	Colombia	UNIVERSIDAD DEL SINU	Instituto Nacional de Salud- Dirección de Investigación en Salud Pública	Katherine Laiton-Donato et al
EPI_ISL_3385777	Colombia/BOL-INS-VG-3059/2021	2021-05-07	South America	Colombia	UNIVERSIDAD DEL SINU	Instituto Nacional de Salud- Dirección de Investigación en Salud Pública	Katherine Laiton-Donato et al
EPI_ISL_3385778	Colombia/BOL-INS-VG-3060/2021	2021-06-01	South America	Colombia	UNIVERSIDAD DEL SINU	Instituto Nacional de Salud- Dirección de Investigación en Salud Pública	Katherine Laiton-Donato et al
EPI_ISL_447738	Colombia/BOY-GUR-0206/2020	2020-03-26	South America	Colombia	Grupo de Investigaciones Microbiológicas-UR (GIMUR), Departamento de Biología, Facultad de Ciencias Naturales, Universidad del Rosario, Bogotá, Colombia	Grupo de Investigaciones Microbiológicas-UR (GIMUR), Departamento de Biología, Facultad de Ciencias Naturales, Universidad del Rosario, Bogotá, Colombia Instituto Nacional de Salud, Bogotá, Colombia Icahn School of Medicine at Mount Sinai, New York, USA	Juan David Ramírez et al
EPI_ISL_447739	Colombia/BOY-GUR-0207/2020	2020-03-27	South America	Colombia	Grupo de Investigaciones Microbiológicas-UR (GIMUR), Departamento de Biología, Facultad de Ciencias Naturales, Universidad del Rosario, Bogotá, Colombia	Grupo de Investigaciones Microbiológicas-UR (GIMUR), Departamento de Biología, Facultad de Ciencias Naturales, Universidad del Rosario, Bogotá, Colombia Instituto Nacional de Salud, Bogotá, Colombia Icahn School of Medicine at Mount Sinai, New York, USA	Juan David Ramírez et al
EPI_ISL_447740	Colombia/BOY-GUR-0209/2020	2020-03-28	South America	Colombia	Grupo de Investigaciones Microbiológicas-UR (GIMUR), Departamento de Biología, Facultad de Ciencias Naturales, Universidad del Rosario, Bogotá, Colombia	Grupo de Investigaciones Microbiológicas-UR (GIMUR), Departamento de Biología, Facultad de Ciencias Naturales, Universidad del Rosario, Bogotá, Colombia Instituto Nacional de Salud, Bogotá, Colombia Icahn School of Medicine at Mount Sinai, New York, USA	Juan David Ramírez et al
EPI_ISL_447741	Colombia/BOY-GUR-0210/2020	2020-03-28	South America	Colombia	Grupo de Investigaciones Microbiológicas-UR (GIMUR), Departamento de Biología, Facultad de Ciencias Naturales, Universidad del Rosario, Bogotá, Colombia	Grupo de Investigaciones Microbiológicas-UR (GIMUR), Departamento de Biología, Facultad de Ciencias Naturales, Universidad del Rosario, Bogotá, Colombia Instituto Nacional de Salud, Bogotá, Colombia Icahn School of Medicine at Mount Sinai, New York, USA	Juan David Ramírez et al
EPI_ISL_447742	Colombia/BOY-GUR-0212/2020	2020-03-28	South America	Colombia	Grupo de Investigaciones Microbiológicas-UR (GIMUR), Departamento de Biología, Facultad de Ciencias Naturales, Universidad del Rosario, Bogotá, Colombia	Grupo de Investigaciones Microbiológicas-UR (GIMUR), Departamento de Biología, Facultad de Ciencias Naturales, Universidad del Rosario, Bogotá, Colombia Instituto Nacional de Salud, Bogotá, Colombia Icahn School of Medicine at Mount Sinai, New York, USA	Juan David Ramírez et al
EPI_ISL_447743	Colombia/BOY-GUR-0215/2020	2020-03-28	South America	Colombia	Grupo de Investigaciones Microbiológicas-UR (GIMUR), Departamento de Biología, Facultad de Ciencias Naturales, Universidad del Rosario, Bogotá, Colombia	Grupo de Investigaciones Microbiológicas-UR (GIMUR), Departamento de Biología, Facultad de Ciencias Naturales, Universidad del Rosario, Bogotá, Colombia Instituto Nacional de Salud, Bogotá, Colombia Icahn School of Medicine at Mount Sinai, New York, USA	Juan David Ramírez et al
EPI_ISL_447797	Colombia/BOY-GVI-97349/2020	2020-04-04	South America	Colombia	Instituto Nacional de Salud, Bogotá, Colombia	Grupo de Investigaciones Microbiológicas-UR (GIMUR), Departamento de Biología, Facultad de Ciencias Naturales, Universidad del Rosario, Bogotá, Colombia Instituto Nacional de Salud, Bogotá, Colombia Icahn School of Medicine at Mount Sinai, New York, USA	Juan David Ramírez et al
EPI_ISL_447805	Colombia/BOY-GVI-97795/2020	2020-04-04	South America	Colombia	Instituto Nacional de Salud, Bogotá, Colombia	Grupo de Investigaciones Microbiológicas-UR (GIMUR), Departamento de Biología, Facultad de Ciencias Naturales, Universidad del Rosario, Bogotá, Colombia Instituto Nacional de Salud, Bogotá, Colombia Icahn School of Medicine at Mount Sinai, New York, USA	Juan David Ramírez et al
EPI_ISL_4197224	Colombia/BOY-INS-17223012569/2021	2021-04-05	South America	Colombia	Laboratorio Clínico Analizar	Gencore - Universidad de los Andes	Luisa Sacristan et al
EPI_ISL_4197234	Colombia/BOY-INS-17223012739/2021	2021-04-10	South America	Colombia	Laboratorio Clínico Analizar	Gencore - Universidad de los Andes	Luisa Sacristan et al
EPI_ISL_4197245	Colombia/BOY-INS-17422132569/2021	2021-04-05	South America	Colombia	Laboratorio Clínico Analizar	Gencore - Universidad de los Andes	Luisa Sacristan et al
EPI_ISL_498157	Colombia/BOY-INS-88859/2020	2020-03-30	South America	Colombia	Instituto Nacional de Salud, Bogotá, Colombia	Instituto Nacional de Salud, Bogotá, Colombia	Katherine Laiton-Donato et al
EPI_ISL_498158	Colombia/BOY-INS-88871/2020	2020-03-26	South America	Colombia	Instituto Nacional de Salud, Bogotá, Colombia	Instituto Nacional de Salud, Bogotá, Colombia	Katherine Laiton-Donato et al
EPI_ISL_3385770	Colombia/BOY-INS-VG-3485/2021	2021-04-03	South America	Colombia	CARVAJAL LABORATORIOS	Instituto Nacional de Salud- Dirección de Investigación en Salud Pública	Katherine Laiton-Donato et al
EPI_ISL_3385768	Colombia/BOY-INS-VG-3487/2021	2021-04-05	South America	Colombia	CARVAJAL LABORATORIOS	Instituto Nacional de Salud- Dirección de Investigación en Salud Pública	Katherine Laiton-Donato et al
EPI_ISL_1220047	Colombia/BOY-INS-VG-553/2021	2021-01-21	South America	Colombia	Hospital Universitario de San Rafael de Tunja	Instituto Nacional de Salud- Dirección de Investigación en Salud Pública	Katherine Laiton-Donato et al
EPI_ISL_447734	Colombia/CAL-GUR-0072/2020	2020-03-26	South America	Colombia	Grupo de Investigaciones Microbiológicas-UR (GIMUR), Departamento de Biología, Facultad de Ciencias Naturales, Universidad del Rosario, Bogotá, Colombia	Grupo de Investigaciones Microbiológicas-UR (GIMUR), Departamento de Biología, Facultad de Ciencias Naturales, Universidad del Rosario, Bogotá, Colombia Instituto Nacional de Salud, Bogotá, Colombia Icahn School of Medicine at Mount Sinai, New York, USA	Juan David Ramírez et al
EPI_ISL_944638	Colombia/CAL-GUR-1043/2020	2020-04-07	South America	Colombia	Centro de Investigaciones en Microbiología y Biotecnología-UR (CIMBIUR), Facultad de Ciencias Naturales, Universidad del Rosario, Bogotá, Colombia	Centro de Investigaciones en Microbiología y Biotecnología-UR (CIMBIUR), Facultad de Ciencias Naturales, Universidad del Rosario, Bogotá, Colombia Instituto Nacional de Salud, Bogotá, Colombia Icahn School of Medicine at Mount Sinai, New York, USA	Luz Helena Patiño et al
EPI_ISL_4197239	Colombia/CAL-INS-17203032993/2021	2021-04-15	South America	Colombia	Laboratorio Clínico Analizar	Gencore - Universidad de los Andes	Luisa Sacristan et al
EPI_ISL_4878288	Colombia/CAL-INS-VG-5510/2021	2021-05-13	South America	Colombia	Lab Ayudas Diagnosticas SURA- sede Cali	Instituto Nacional de Salud- Dirección de Investigación en Salud Pública	Katherine Laiton-Donato et al
EPI_ISL_4890341	Colombia/CAL-UTP-VG-039/2021	2021-06	South America	Colombia	Laboratorio de Biología molecular y Biotecnología UTP	Laboratorio de Biología Molecular y Biotecnología - Universidad Tecnológica de Pereira	Fredy A. Tabares-Villa et al
EPI_ISL_4890343	Colombia/CAL-UTP-VG-076/2021	2021-07	South America	Colombia	Laboratorio de Biología molecular y Biotecnología UTP	Laboratorio de Biología Molecular y Biotecnología - Universidad Tecnológica de Pereira	Fredy A. Tabares-Villa et al
EPI_ISL_4890342	Colombia/CAL-UTP-VG-077/2021	2021-07	South America	Colombia	Laboratorio de Biología molecular y Biotecnología UTP	Laboratorio de Biología Molecular y Biotecnología - Universidad Tecnológica de Pereira	Fredy A. Tabares-Villa et al
EPI_ISL_2827779	Colombia/CAQ-INS-VG-4007/2021	2021-06-10	South America	Colombia	LDSP - CAQUETA HOSPITAL MARIA INMACULADA	Instituto Nacional de Salud- Dirección de Investigación en Salud Pública	Katherine Laiton-Donato et al
EPI_ISL_3459386	Colombia/CAQ-INS-VG-4834/2021	2021-07-14	South America	Colombia	LDSP CAQUETA	Instituto Nacional de Salud	Katherine Laiton-Donato et al
EPI_ISL_3459413	Colombia/CAQ-INS-VG-4835/2021	2021-07-15	South America	Colombia	LDSP CAQUETA	Instituto Nacional de Salud	Katherine Laiton-Donato et al
EPI_ISL_3459389	Colombia/CAQ-INS-VG-4836/2021	2021-07-14	South America	Colombia	LDSP CAQUETA	Instituto Nacional de Salud	Katherine Laiton-Donato et al
EPI_ISL_3459387	Colombia/CAQ-INS-VG-4837/2021	2021-07-15	South America	Colombia	LDSP CAQUETA	Instituto Nacional de Salud	Katherine Laiton-Donato et al
EPI_ISL_4878287	Colombia/CAQ-INS-VG-5520/2021	2021-05-23	South America	Colombia	Hospital Maria Inmaculada	Instituto Nacional de Salud- Dirección de Investigación en Salud Pública	Katherine Laiton-Donato et al
EPI_ISL_498159	Colombia/CAU-INS-89002/2020	2020-03-31	South America	Colombia	Instituto Nacional de Salud, Bogotá, Colombia	Instituto Nacional de Salud, Bogotá, Colombia	Katherine Laiton-Donato et al
EPI_ISL_4006783	Colombia/CES-CIB-03-08/2021	2021-07-17	South America	Colombia	Laboratorio Claret Ariño Garcia	Corporación para Investigaciones Biológicas-CIB	Uriel A. Hurtado Paez et al
EPI_ISL_4417605	Colombia/CES-I71/2021	2021-06-17	South America	Colombia	Laboratorio Clinica Iberoamericana (Sanitas)	Centro de Investigaciones en Microbiología y Biotecnología-UR (CIMBIUR), Facultad de Ciencias Naturales, Universidad del Rosario, Bogotá, Colombia	Marina Muñoz et al
EPI_ISL_4417608	Colombia/CES-I77/2021	2021-06-18	South America	Colombia	Laboratorio Clinica Iberoamericana (Sanitas)	Centro de Investigaciones en Microbiología y Biotecnología-UR (CIMBIUR), Facultad de Ciencias Naturales, Universidad del Rosario, Bogotá, Colombia	Marina Muñoz et al
EPI_ISL_4417610	Colombia/CES-I92/2021	2021-06-18	South America	Colombia	Laboratorio Clinica Iberoamericana (Sanitas)	Centro de Investigaciones en Microbiología y Biotecnología-UR (CIMBIUR), Facultad de Ciencias Naturales, Universidad del Rosario, Bogotá, Colombia	Marina Muñoz et al
EPI_ISL_498153	Colombia/CES-INS-87973/2020	2020-03-23	South America	Colombia	Instituto Nacional de Salud, Bogotá, Colombia	Instituto Nacional de Salud, Bogotá, Colombia	Katherine Laiton-Donato et al
EPI_ISL_498160	Colombia/CES-INS-89781/2020	2020-03-31	South America	Colombia	Instituto Nacional de Salud, Bogotá, Colombia	Instituto Nacional de Salud, Bogotá, Colombia	Katherine Laiton-Donato et al
EPI_ISL_3459392	Colombia/CES-INS-VG-4893/2021	2021-07-10	South America	Colombia	LDSP CESAR	Instituto Nacional de Salud	Katherine Laiton-Donato et al
EPI_ISL_3462743	Colombia/CES-INS-VG-4894/2021	2021-07-12	South America	Colombia	LDSP CESAR	Instituto Nacional de Salud	Katherine Laiton-Donato et al
EPI_ISL_3459399	Colombia/CES-INS-VG-4895/2021	2021-07-15	South America	Colombia	LDSP CESAR	Instituto Nacional de Salud	Katherine Laiton-Donato et al
EPI_ISL_3459400	Colombia/CES-INS-VG-4896/2021	2021-07-15	South America	Colombia	LDSP CESAR	Instituto Nacional de Salud	Katherine Laiton-Donato et al
EPI_ISL_3459401	Colombia/CES-INS-VG-4900/2021	2021-07-15	South America	Colombia	LDSP CESAR	Instituto Nacional de Salud	Katherine Laiton-Donato et al
EPI_ISL_447750	Colombia/CHO-GUR-0787/2020	2020-03-30	South America	Colombia	Grupo de Investigaciones Microbiológicas-UR (GIMUR), Departamento de Biología, Facultad de Ciencias Naturales, Universidad del Rosario, Bogotá, Colombia	Grupo de Investigaciones Microbiológicas-UR (GIMUR), Departamento de Biología, Facultad de Ciencias Naturales, Universidad del Rosario, Bogotá, Colombia Instituto Nacional de Salud, Bogotá, Colombia Icahn School of Medicine at Mount Sinai, New York, USA	Juan David Ramírez et al
EPI_ISL_3914567	Colombia/CO-UV-20026419/2021	2021-07-14	South America	Colombia	Universidad del Valle, LDAB-Laboratorio de Diagnostico de Agentes Biologicos	Universidad del Valle	Programa Nacional de Caracterización Genómica de SARS-CoV-2 et al
EPI_ISL_3914592	Colombia/CO-UV-20026885/2021	2021-08-01	South America	Colombia	Universidad del Valle, LDAB-Laboratorio de Diagnostico de Agentes Biologicos	Universidad del Valle	Programa Nacional de Caracterización Genómica de SARS-CoV-2 et al
EPI_ISL_3898953	Colombia/CO-UV-20026902/2021	2021-08-01	South America	Colombia	Universidad del Valle, LDAB-Laboratorio de Diagnostico de Agentes Biologicos	Universidad del Valle	Programa Nacional de Caracterización Genómica de SARS-CoV-2 et al
EPI_ISL_3914584	Colombia/CO-UV-20026923/2021	2021-08-02	South America	Colombia	Universidad del Valle, LDAB-Laboratorio de Diagnostico de Agentes Biologicos	Universidad del Valle	Programa Nacional de Caracterización Genómica de SARS-CoV-2 et al
EPI_ISL_3914593	Colombia/CO-UV-20026927/2021	2021-08-02	South America	Colombia	Universidad del Valle, LDAB-Laboratorio de Diagnostico de Agentes Biologicos	Universidad del Valle	Programa Nacional de Caracterización Genómica de SARS-CoV-2 et al
EPI_ISL_3914585	Colombia/CO-UV-20026946/2021	2021-08-03	South America	Colombia	Universidad del Valle, LDAB-Laboratorio de Diagnostico de Agentes Biologicos	Universidad del Valle	Programa Nacional de Caracterización Genómica de SARS-CoV-2 et al
EPI_ISL_3914586	Colombia/CO-UV-20026952/2021	2021-08-03	South America	Colombia	Universidad del Valle, LDAB-Laboratorio de Diagnostico de Agentes Biologicos	Universidad del Valle	Programa Nacional de Caracterización Genómica de SARS-CoV-2 et al
EPI_ISL_3914587	Colombia/CO-UV-20026956/2021	2021-08-03	South America	Colombia	Universidad del Valle, LDAB-Laboratorio de Diagnostico de Agentes Biologicos	Universidad del Valle	Programa Nacional de Caracterización Genómica de SARS-CoV-2 et al
EPI_ISL_3914594	Colombia/CO-UV-20026965/2021	2021-08-03	South America	Colombia	Universidad del Valle, LDAB-Laboratorio de Diagnostico de Agentes Biologicos	Universidad del Valle	Programa Nacional de Caracterización Genómica de SARS-CoV-2 et al
EPI_ISL_3914595	Colombia/CO-UV-20026987/2021	2021-08-04	South America	Colombia	Universidad del Valle, LDAB-Laboratorio de Diagnostico de Agentes Biologicos	Universidad del Valle	Programa Nacional de Caracterización Genómica de SARS-CoV-2 et al
EPI_ISL_3914588	Colombia/CO-UV-20027017/2021	2021-08-05	South America	Colombia	Universidad del Valle, LDAB-Laboratorio de Diagnostico de Agentes Biologicos	Universidad del Valle	Programa Nacional de Caracterización Genómica de SARS-CoV-2 et al
EPI_ISL_3914590	Colombia/CO-UV-20027030/2021	2021-08-06	South America	Colombia	Universidad del Valle, LDAB-Laboratorio de Diagnostico de Agentes Biologicos	Universidad del Valle	Programa Nacional de Caracterización Genómica de SARS-CoV-2 et al
EPI_ISL_3914596	Colombia/CO-UV-20027036/2021	2021-08-05	South America	Colombia	Universidad del Valle, LDAB-Laboratorio de Diagnostico de Agentes Biologicos	Universidad del Valle	Programa Nacional de Caracterización Genómica de SARS-CoV-2 et al
EPI_ISL_3914591	Colombia/CO-UV-20027070/2021	2021-08-05	South America	Colombia	Universidad del Valle, LDAB-Laboratorio de Diagnostico de Agentes Biologicos	Universidad del Valle	Programa Nacional de Caracterización Genómica de SARS-CoV-2 et al
EPI_ISL_3914597	Colombia/CO-UV-20027091/2021	2021-08-08	South America	Colombia	Universidad del Valle, LDAB-Laboratorio de Diagnostico de Agentes Biologicos	Universidad del Valle	Programa Nacional de Caracterización Genómica de SARS-CoV-2 et al
EPI_ISL_3914599	Colombia/CO-UV-20027138/2021	2021-08-09	South America	Colombia	Universidad del Valle, LDAB-Laboratorio de Diagnostico de Agentes Biologicos	Universidad del Valle	Programa Nacional de Caracterización Genómica de SARS-CoV-2 et al
EPI_ISL_3914600	Colombia/CO-UV-20027169/2021	2021-08-10	South America	Colombia	Universidad del Valle, LDAB-Laboratorio de Diagnostico de Agentes Biologicos	Universidad del Valle	Programa Nacional de Caracterización Genómica de SARS-CoV-2 et al
EPI_ISL_3914601	Colombia/CO-UV-20027202/2021	2021-08-11	South America	Colombia	Universidad del Valle, LDAB-Laboratorio de Diagnostico de Agentes Biologicos	Universidad del Valle	Programa Nacional de Caracterización Genómica de SARS-CoV-2 et al
EPI_ISL_3914602	Colombia/CO-UV-20027204/2021	2021-08-11	South America	Colombia	Universidad del Valle, LDAB-Laboratorio de Diagnostico de Agentes Biologicos	Universidad del Valle	Programa Nacional de Caracterización Genómica de SARS-CoV-2 et al
EPI_ISL_3914605	Colombia/CO-UV-20027269/2021	2021-08-13	South America	Colombia	Universidad del Valle, LDAB-Laboratorio de Diagnostico de Agentes Biologicos	Universidad del Valle	Programa Nacional de Caracterización Genómica de SARS-CoV-2 et al
EPI_ISL_3914606	Colombia/CO-UV-20027274/2021	2021-08-17	South America	Colombia	Universidad del Valle, LDAB-Laboratorio de Diagnostico de Agentes Biologicos	Universidad del Valle	Programa Nacional de Caracterización Genómica de SARS-CoV-2 et al
EPI_ISL_3914569	Colombia/CO-UV-26067/2021	2021-07-02	South America	Colombia	Universidad del Valle, LDAB-Laboratorio de Diagnostico de Agentes Biologicos	Universidad del Valle	Programa Nacional de Caracterización Genómica de SARS-CoV-2 et al
EPI_ISL_3914570	Colombia/CO-UV-26250/2021	2021-07-08	South America	Colombia	Universidad del Valle, LDAB-Laboratorio de Diagnostico de Agentes Biologicos	Universidad del Valle	Programa Nacional de Caracterización Genómica de SARS-CoV-2 et al
EPI_ISL_3914571	Colombia/CO-UV-26254/2021	2021-07-08	South America	Colombia	Universidad del Valle, LDAB-Laboratorio de Diagnostico de Agentes Biologicos	Universidad del Valle	Programa Nacional de Caracterización Genómica de SARS-CoV-2 et al
EPI_ISL_3914572	Colombia/CO-UV-26266/2021	2021-07-09	South America	Colombia	Universidad del Valle, LDAB-Laboratorio de Diagnostico de Agentes Biologicos	Universidad del Valle	Programa Nacional de Caracterización Genómica de SARS-CoV-2 et al
EPI_ISL_3914573	Colombia/CO-UV-26362/2021	2021-07-13	South America	Colombia	Universidad del Valle, LDAB-Laboratorio de Diagnostico de Agentes Biologicos	Universidad del Valle	Programa Nacional de Caracterización Genómica de SARS-CoV-2 et al
EPI_ISL_3914574	Colombia/CO-UV-26439/2021	2021-07-14	South America	Colombia	Universidad del Valle, LDAB-Laboratorio de Diagnostico de Agentes Biologicos	Universidad del Valle	Programa Nacional de Caracterización Genómica de SARS-CoV-2 et al
EPI_ISL_3914575	Colombia/CO-UV-26478/2021	2021-07-16	South America	Colombia	Universidad del Valle, LDAB-Laboratorio de Diagnostico de Agentes Biologicos	Universidad del Valle	Programa Nacional de Caracterización Genómica de SARS-CoV-2 et al
EPI_ISL_3914578	Colombia/CO-UV-26548/2021	2021-07-19	South America	Colombia	Universidad del Valle, LDAB-Laboratorio de Diagnostico de Agentes Biologicos	Universidad del Valle	Programa Nacional de Caracterización Genómica de SARS-CoV-2 et al
EPI_ISL_3914576	Colombia/CO-UV-26561/2021	2021-07-19	South America	Colombia	Universidad del Valle, LDAB-Laboratorio de Diagnostico de Agentes Biologicos	Universidad del Valle	Programa Nacional de Caracterización Genómica de SARS-CoV-2 et al
EPI_ISL_3914577	Colombia/CO-UV-26581/2021	2021-07-21	South America	Colombia	Universidad del Valle, LDAB-Laboratorio de Diagnostico de Agentes Biologicos	Universidad del Valle	Programa Nacional de Caracterización Genómica de SARS-CoV-2 et al
EPI_ISL_3914579	Colombia/CO-UV-26723/2021	2021-07-26	South America	Colombia	Universidad del Valle, LDAB-Laboratorio de Diagnostico de Agentes Biologicos	Universidad del Valle	Programa Nacional de Caracterización Genómica de SARS-CoV-2 et al
EPI_ISL_3914580	Colombia/CO-UV-26740/2021	2021-07-27	South America	Colombia	Universidad del Valle, LDAB-Laboratorio de Diagnostico de Agentes Biologicos	Universidad del Valle	Programa Nacional de Caracterización Genómica de SARS-CoV-2 et al
EPI_ISL_3914581	Colombia/CO-UV-26747/2021	2021-07-26	South America	Colombia	Universidad del Valle, LDAB-Laboratorio de Diagnostico de Agentes Biologicos	Universidad del Valle	Programa Nacional de Caracterización Genómica de SARS-CoV-2 et al
EPI_ISL_3914582	Colombia/CO-UV-26847/2021	2021-07-29	South America	Colombia	Universidad del Valle, LDAB-Laboratorio de Diagnostico de Agentes Biologicos	Universidad del Valle	Programa Nacional de Caracterización Genómica de SARS-CoV-2 et al
EPI_ISL_4006790	Colombia/COR-CIB-04-05/2021	2021-07-16	South America	Colombia	Laboratorio Clínico Citisalud	Corporación para Investigaciones Biológicas-CIB	Uriel A. Hurtado Paez et al
EPI_ISL_447816	Colombia/COR-GVI-97517/2020	2020-04-07	South America	Colombia	Instituto Nacional de Salud, Bogotá, Colombia	Grupo de Investigaciones Microbiológicas-UR (GIMUR), Departamento de Biología, Facultad de Ciencias Naturales, Universidad del Rosario, Bogotá, Colombia Instituto Nacional de Salud, Bogotá, Colombia Icahn School of Medicine at Mount Sinai, New York, USA	Juan David Ramírez et al
EPI_ISL_498163	Colombia/COR-INS-95319/2020	2020-04-01	South America	Colombia	Instituto Nacional de Salud, Bogotá, Colombia	Instituto Nacional de Salud, Bogotá, Colombia	Katherine Laiton-Donato et al
EPI_ISL_2828041	Colombia/COR-INS-VG-3514/2021	2021-05-19	South America	Colombia	LABORATORIO BILOGIA MOLECULAR IMAT SAS	Instituto Nacional de Salud- Dirección de Investigación en Salud Pública	Katherine Laiton-Donato et al
EPI_ISL_2828042	Colombia/COR-INS-VG-3515/2021	2021-05-19	South America	Colombia	LABORATORIO BILOGIA MOLECULAR IMAT SAS	Instituto Nacional de Salud- Dirección de Investigación en Salud Pública	Katherine Laiton-Donato et al
EPI_ISL_2828043	Colombia/COR-INS-VG-3516/2021	2021-05-18	South America	Colombia	LABORATORIO BILOGIA MOLECULAR IMAT SAS	Instituto Nacional de Salud- Dirección de Investigación en Salud Pública	Katherine Laiton-Donato et al
EPI_ISL_2828044	Colombia/COR-INS-VG-3519/2021	2021-05-24	South America	Colombia	LABORATORIO BILOGIA MOLECULAR IMAT SAS	Instituto Nacional de Salud- Dirección de Investigación en Salud Pública	Katherine Laiton-Donato et al
EPI_ISL_2827772	Colombia/COR-INS-VG-4016/2021	2021-06-21	South America	Colombia	IMAT S.A.S.	Instituto Nacional de Salud- Dirección de Investigación en Salud Pública	Katherine Laiton-Donato et al
EPI_ISL_2827780	Colombia/COR-INS-VG-4018/2021	2021-06-21	South America	Colombia	IMAT S.A.S.	Instituto Nacional de Salud- Dirección de Investigación en Salud Pública	Katherine Laiton-Donato et al
EPI_ISL_4850561	Colombia/COR-INS-VG-5369/2021	2021-05-31	South America	Colombia	IMAT S.A.S.	Instituto Nacional de Salud- Dirección de Investigación en Salud Pública	Katherine Laiton-Donato et al
EPI_ISL_4850562	Colombia/COR-INS-VG-5376/2021	2021-06-24	South America	Colombia	IMAT S.A.S.	Instituto Nacional de Salud- Dirección de Investigación en Salud Pública	Katherine Laiton-Donato et al
EPI_ISL_4850563	Colombia/COR-INS-VG-5379/2021	2021-06-20	South America	Colombia	IMAT S.A.S.	Instituto Nacional de Salud- Dirección de Investigación en Salud Pública	Katherine Laiton-Donato et al
EPI_ISL_1220057	Colombia/COR-INS-VG-596/2021	2021-01-08	South America	Colombia	LABORATORIO BIOLOGIA MOLECULAR IMAT SAS	Instituto Nacional de Salud- Dirección de Investigación en Salud Pública	Katherine Laiton-Donato et al
EPI_ISL_2339860	Colombia/COR-U08/2021	2021-03-18	South America	Colombia	Universidad de Cordoba, Montería, Colombia	Centro de Investigaciones en Microbiología y Biotecnología-UR (CIMBIUR), Facultad de Ciencias Naturales, Universidad del Rosario, Bogotá, Colombia	Salim Mattar et al
EPI_ISL_2339862	Colombia/COR-U11/2020	2020-07-09	South America	Colombia	Universidad de Cordoba, Montería, Colombia	Centro de Investigaciones en Microbiología y Biotecnología-UR (CIMBIUR), Facultad de Ciencias Naturales, Universidad del Rosario, Bogotá, Colombia	Salim Mattar et al
EPI_ISL_2339864	Colombia/COR-U13/2020	2020-07-13	South America	Colombia	Universidad de Cordoba, Montería, Colombia	Centro de Investigaciones en Microbiología y Biotecnología-UR (CIMBIUR), Facultad de Ciencias Naturales, Universidad del Rosario, Bogotá, Colombia	Salim Mattar et al
EPI_ISL_2339865	Colombia/COR-U14/2021	2021-02-24	South America	Colombia	Universidad de Cordoba, Montería, Colombia	Centro de Investigaciones en Microbiología y Biotecnología-UR (CIMBIUR), Facultad de Ciencias Naturales, Universidad del Rosario, Bogotá, Colombia	Salim Mattar et al
EPI_ISL_2603125	Colombia/COR-U31/2020	2020-07-10	South America	Colombia	Universidad de Cordoba, Montería, Colombia	Centro de Investigaciones en Microbiología y Biotecnología-UR (CIMBIUR), Facultad de Ciencias Naturales, Universidad del Rosario, Bogotá, Colombia	Salim Mattar et al
EPI_ISL_2603126	Colombia/COR-U32/2020	2020-07-13	South America	Colombia	Universidad de Cordoba, Montería, Colombia	Centro de Investigaciones en Microbiología y Biotecnología-UR (CIMBIUR), Facultad de Ciencias Naturales, Universidad del Rosario, Bogotá, Colombia	Salim Mattar et al
EPI_ISL_2603127	Colombia/COR-U33/2020	2020-07-05	South America	Colombia	Universidad de Cordoba, Montería, Colombia	Centro de Investigaciones en Microbiología y Biotecnología-UR (CIMBIUR), Facultad de Ciencias Naturales, Universidad del Rosario, Bogotá, Colombia	Salim Mattar et al
EPI_ISL_2603128	Colombia/COR-U34/2020	2020-07-09	South America	Colombia	Universidad de Cordoba, Montería, Colombia	Centro de Investigaciones en Microbiología y Biotecnología-UR (CIMBIUR), Facultad de Ciencias Naturales, Universidad del Rosario, Bogotá, Colombia	Salim Mattar et al
EPI_ISL_3355515	Colombia/COV-VG-3049/2021	2021-04-29	South America	Colombia	CLINICA PUTUMAYO	Corporacion CorpoGen-Universidad de los Andes-Universidad Central	Maryam Chaib De Mares et al
EPI_ISL_3355502	Colombia/COV-VG-3646/2021	2021-04-01	South America	Colombia	SYNLAB - ANGEL DIAGNOSTICA	Corporacion CorpoGen-Universidad de los Andes-Universidad Central	Maryam Chaib De Mares et al
EPI_ISL_3355485	Colombia/COV-VG-3803/2021	2021-04-20	South America	Colombia	FUNDACIÓN HOSPITAL SAN PEDRO	Corporacion CorpoGen-Universidad de los Andes-Universidad Central	Maryam Chaib De Mares et al
EPI_ISL_3216903	Colombia/COV_23933/2021	2021-04-14	South America	Colombia	Universidad del Valle, LDAB-Laboratorio de Diagnostico de Agentes Biologicos	Universidad del Valle, TAO-Lab, VIREM, NEAS Network	Diana López-Alvarez et al
EPI_ISL_3216904	Colombia/COV_24547/2021	2021-05-06	South America	Colombia	Universidad del Valle, LDAB-Laboratorio de Diagnostico de Agentes Biologicos	Universidad del Valle, TAO-Lab, VIREM, NEAS Network	Diana López-Alvarez et al
EPI_ISL_3216905	Colombia/COV_24623/2021	2021-05-11	South America	Colombia	Universidad del Valle, LDAB-Laboratorio de Diagnostico de Agentes Biologicos	Universidad del Valle, TAO-Lab, VIREM, NEAS Network	Diana López-Alvarez et al
EPI_ISL_3216906	Colombia/COV_24635/2021	2021-05-11	South America	Colombia	Universidad del Valle, LDAB-Laboratorio de Diagnostico de Agentes Biologicos	Universidad del Valle, TAO-Lab, VIREM, NEAS Network	Diana López-Alvarez et al
EPI_ISL_3216907	Colombia/COV_24656/2021	2021-05-13	South America	Colombia	Universidad del Valle, LDAB-Laboratorio de Diagnostico de Agentes Biologicos	Universidad del Valle, TAO-Lab, VIREM, NEAS Network	Diana López-Alvarez et al
EPI_ISL_3216908	Colombia/COV_24770/2021	2021-05-19	South America	Colombia	Universidad del Valle, LDAB-Laboratorio de Diagnostico de Agentes Biologicos	Universidad del Valle, TAO-Lab, VIREM, NEAS Network	Diana López-Alvarez et al
EPI_ISL_3216909	Colombia/COV_24923/2021	2021-05-26	South America	Colombia	Universidad del Valle, LDAB-Laboratorio de Diagnostico de Agentes Biologicos	Universidad del Valle, TAO-Lab, VIREM, NEAS Network	Diana López-Alvarez et al
EPI_ISL_3216910	Colombia/COV_25796/2021	2021-06-29	South America	Colombia	Universidad del Valle, LDAB-Laboratorio de Diagnostico de Agentes Biologicos	Universidad del Valle, TAO-Lab, VIREM, NEAS Network	Diana López-Alvarez et al
EPI_ISL_3216911	Colombia/COV_25875/2021	2021-06-29	South America	Colombia	Universidad del Valle, LDAB-Laboratorio de Diagnostico de Agentes Biologicos	Universidad del Valle, TAO-Lab, VIREM, NEAS Network	Diana López-Alvarez et al
EPI_ISL_447744	Colombia/CUN-GUR-0454/2020	2020-03-28	South America	Colombia	Grupo de Investigaciones Microbiológicas-UR (GIMUR), Departamento de Biología, Facultad de Ciencias Naturales, Universidad del Rosario, Bogotá, Colombia	Grupo de Investigaciones Microbiológicas-UR (GIMUR), Departamento de Biología, Facultad de Ciencias Naturales, Universidad del Rosario, Bogotá, Colombia Instituto Nacional de Salud, Bogotá, Colombia Icahn School of Medicine at Mount Sinai, New York, USA	Juan David Ramírez et al
EPI_ISL_447745	Colombia/CUN-GUR-0458/2020	2020-03-28	South America	Colombia	Grupo de Investigaciones Microbiológicas-UR (GIMUR), Departamento de Biología, Facultad de Ciencias Naturales, Universidad del Rosario, Bogotá, Colombia	Grupo de Investigaciones Microbiológicas-UR (GIMUR), Departamento de Biología, Facultad de Ciencias Naturales, Universidad del Rosario, Bogotá, Colombia Instituto Nacional de Salud, Bogotá, Colombia Icahn School of Medicine at Mount Sinai, New York, USA	Juan David Ramírez et al
EPI_ISL_447746	Colombia/CUN-GUR-0459/2020	2020-03-28	South America	Colombia	Grupo de Investigaciones Microbiológicas-UR (GIMUR), Departamento de Biología, Facultad de Ciencias Naturales, Universidad del Rosario, Bogotá, Colombia	Grupo de Investigaciones Microbiológicas-UR (GIMUR), Departamento de Biología, Facultad de Ciencias Naturales, Universidad del Rosario, Bogotá, Colombia Instituto Nacional de Salud, Bogotá, Colombia Icahn School of Medicine at Mount Sinai, New York, USA	Juan David Ramírez et al
EPI_ISL_447754	Colombia/CUN-GUR-1215/2020	2020-03-31	South America	Colombia	Grupo de Investigaciones Microbiológicas-UR (GIMUR), Departamento de Biología, Facultad de Ciencias Naturales, Universidad del Rosario, Bogotá, Colombia	Grupo de Investigaciones Microbiológicas-UR (GIMUR), Departamento de Biología, Facultad de Ciencias Naturales, Universidad del Rosario, Bogotá, Colombia Instituto Nacional de Salud, Bogotá, Colombia Icahn School of Medicine at Mount Sinai, New York, USA	Juan David Ramírez et al
EPI_ISL_447800	Colombia/CUN-GVI-97718/2020	2020-04-04	South America	Colombia	Instituto Nacional de Salud, Bogotá, Colombia	Grupo de Investigaciones Microbiológicas-UR (GIMUR), Departamento de Biología, Facultad de Ciencias Naturales, Universidad del Rosario, Bogotá, Colombia Instituto Nacional de Salud, Bogotá, Colombia Icahn School of Medicine at Mount Sinai, New York, USA	Juan David Ramírez et al
EPI_ISL_447812	Colombia/CUN-GVI-98087/2020	2020-04-05	South America	Colombia	Instituto Nacional de Salud, Bogotá, Colombia	Grupo de Investigaciones Microbiológicas-UR (GIMUR), Departamento de Biología, Facultad de Ciencias Naturales, Universidad del Rosario, Bogotá, Colombia Instituto Nacional de Salud, Bogotá, Colombia Icahn School of Medicine at Mount Sinai, New York, USA	Juan David Ramírez et al
EPI_ISL_447813	Colombia/CUN-GVI-98290/2020	2020-04-05	South America	Colombia	Instituto Nacional de Salud, Bogotá, Colombia	Grupo de Investigaciones Microbiológicas-UR (GIMUR), Departamento de Biología, Facultad de Ciencias Naturales, Universidad del Rosario, Bogotá, Colombia Instituto Nacional de Salud, Bogotá, Colombia Icahn School of Medicine at Mount Sinai, New York, USA	Juan David Ramírez et al
EPI_ISL_4197223	Colombia/CUN-INS-17221317790/2021	2021-04-06	South America	Colombia	Laboratorio Clínico Analizar	Gencore - Universidad de los Andes	Luisa Sacristan et al
EPI_ISL_4197235	Colombia/CUN-INS-17221328251/2021	2021-04-10	South America	Colombia	Laboratorio Clínico Analizar	Gencore - Universidad de los Andes	Luisa Sacristan et al
EPI_ISL_4197241	Colombia/CUN-INS-17221331219/2021	2021-04-13	South America	Colombia	Laboratorio Clínico Analizar	Gencore - Universidad de los Andes	Luisa Sacristan et al
EPI_ISL_4197222	Colombia/CUN-INS-17221350497/2021	2021-04-24	South America	Colombia	Laboratorio Clínico Analizar	Gencore - Universidad de los Andes	Luisa Sacristan et al
EPI_ISL_4197237	Colombia/CUN-INS-17221350940/2021	2021-04-24	South America	Colombia	Laboratorio Clínico Analizar	Gencore - Universidad de los Andes	Luisa Sacristan et al
EPI_ISL_4198474	Colombia/CUN-INS-4241167527/2021	2021-04-24	South America	Colombia	IDIME	Gencore - Universidad de los Andes	Luisa Sacristan et al
EPI_ISL_498154	Colombia/CUN-INS-88496/2020	2020-03-25	South America	Colombia	Instituto Nacional de Salud, Bogotá, Colombia	Instituto Nacional de Salud, Bogotá, Colombia	Katherine Laiton-Donato et al
EPI_ISL_498167	Colombia/CUN-INS-96791/2020	2020-04-03	South America	Colombia	Instituto Nacional de Salud, Bogotá, Colombia	Instituto Nacional de Salud, Bogotá, Colombia	Katherine Laiton-Donato et al
EPI_ISL_498168	Colombia/CUN-INS-T1/2020	2020-03-11	South America	Colombia	Instituto Nacional de Salud, Bogotá, Colombia	Instituto Nacional de Salud, Bogotá, Colombia	Katherine Laiton-Donato et al
EPI_ISL_498170	Colombia/CUN-INS-T12/2020	2020-03-11	South America	Colombia	Instituto Nacional de Salud, Bogotá, Colombia	Instituto Nacional de Salud, Bogotá, Colombia	Katherine Laiton-Donato et al
EPI_ISL_498169	Colombia/CUN-INS-T8/2020	2020-03-11	South America	Colombia	Instituto Nacional de Salud, Bogotá, Colombia	Instituto Nacional de Salud, Bogotá, Colombia	Katherine Laiton-Donato et al
EPI_ISL_3459391	Colombia/CUN-INS-VG-5030/2021	2021-07-07	South America	Colombia	LDSP CUNDINAMARCA	Instituto Nacional de Salud	Katherine Laiton-Donato et al
EPI_ISL_3459402	Colombia/CUN-INS-VG-5035/2021	2021-07-02	South America	Colombia	LDSP CUNDINAMARCA	Instituto Nacional de Salud	Katherine Laiton-Donato et al
EPI_ISL_4878284	Colombia/CUN-INS-VG-5505/2021	2021-05-03	South America	Colombia	SURA Bogota	Instituto Nacional de Salud- Dirección de Investigación en Salud Pública	Katherine Laiton-Donato et al
EPI_ISL_4878269	Colombia/CUN-INS-VG-5556/2021	2021-05-06	South America	Colombia	Laboratorio Direccion Sanidad Policia Nacional	Instituto Nacional de Salud- Dirección de Investigación en Salud Pública	Katherine Laiton-Donato et al
EPI_ISL_1824179	Colombia/CUN-S1/2021	2021-04-10	South America	Colombia	Grupo de Investigación en Enfermedades Tropicales del Ejército (GINETEJ), Laboratorio de Referencia e Investigación, Dirección de Sanidad Ejército, Bogotá, Colombia	Centro de Investigaciones en Microbiología y Biotecnología-UR (CIMBIUR), Facultad de Ciencias Naturales, Universidad del Rosario, Bogotá, Colombia	Sergio Castañeda et al
EPI_ISL_1824188	Colombia/CUN-S10/2021	2021-04-10	South America	Colombia	Grupo de Investigación en Enfermedades Tropicales del Ejército (GINETEJ), Laboratorio de Referencia e Investigación, Dirección de Sanidad Ejército, Bogotá, Colombia	Centro de Investigaciones en Microbiología y Biotecnología-UR (CIMBIUR), Facultad de Ciencias Naturales, Universidad del Rosario, Bogotá, Colombia	Sergio Castañeda et al
EPI_ISL_1824180	Colombia/CUN-S2/2021	2021-04-10	South America	Colombia	Grupo de Investigación en Enfermedades Tropicales del Ejército (GINETEJ), Laboratorio de Referencia e Investigación, Dirección de Sanidad Ejército, Bogotá, Colombia	Centro de Investigaciones en Microbiología y Biotecnología-UR (CIMBIUR), Facultad de Ciencias Naturales, Universidad del Rosario, Bogotá, Colombia	Sergio Castañeda et al
EPI_ISL_1824181	Colombia/CUN-S3/2021	2021-04-10	South America	Colombia	Grupo de Investigación en Enfermedades Tropicales del Ejército (GINETEJ), Laboratorio de Referencia e Investigación, Dirección de Sanidad Ejército, Bogotá, Colombia	Centro de Investigaciones en Microbiología y Biotecnología-UR (CIMBIUR), Facultad de Ciencias Naturales, Universidad del Rosario, Bogotá, Colombia	Sergio Castañeda et al
EPI_ISL_1824182	Colombia/CUN-S4/2021	2021-04-10	South America	Colombia	Grupo de Investigación en Enfermedades Tropicales del Ejército (GINETEJ), Laboratorio de Referencia e Investigación, Dirección de Sanidad Ejército, Bogotá, Colombia	Centro de Investigaciones en Microbiología y Biotecnología-UR (CIMBIUR), Facultad de Ciencias Naturales, Universidad del Rosario, Bogotá, Colombia	Sergio Castañeda et al
EPI_ISL_1824183	Colombia/CUN-S5/2021	2021-04-10	South America	Colombia	Grupo de Investigación en Enfermedades Tropicales del Ejército (GINETEJ), Laboratorio de Referencia e Investigación, Dirección de Sanidad Ejército, Bogotá, Colombia	Centro de Investigaciones en Microbiología y Biotecnología-UR (CIMBIUR), Facultad de Ciencias Naturales, Universidad del Rosario, Bogotá, Colombia	Sergio Castañeda et al
EPI_ISL_1824184	Colombia/CUN-S6/2021	2021-04-10	South America	Colombia	Grupo de Investigación en Enfermedades Tropicales del Ejército (GINETEJ), Laboratorio de Referencia e Investigación, Dirección de Sanidad Ejército, Bogotá, Colombia	Centro de Investigaciones en Microbiología y Biotecnología-UR (CIMBIUR), Facultad de Ciencias Naturales, Universidad del Rosario, Bogotá, Colombia	Sergio Castañeda et al
EPI_ISL_1824185	Colombia/CUN-S7/2021	2021-04-10	South America	Colombia	Grupo de Investigación en Enfermedades Tropicales del Ejército (GINETEJ), Laboratorio de Referencia e Investigación, Dirección de Sanidad Ejército, Bogotá, Colombia	Centro de Investigaciones en Microbiología y Biotecnología-UR (CIMBIUR), Facultad de Ciencias Naturales, Universidad del Rosario, Bogotá, Colombia	Sergio Castañeda et al
EPI_ISL_1824186	Colombia/CUN-S8/2021	2021-04-10	South America	Colombia	Grupo de Investigación en Enfermedades Tropicales del Ejército (GINETEJ), Laboratorio de Referencia e Investigación, Dirección de Sanidad Ejército, Bogotá, Colombia	Centro de Investigaciones en Microbiología y Biotecnología-UR (CIMBIUR), Facultad de Ciencias Naturales, Universidad del Rosario, Bogotá, Colombia	Sergio Castañeda et al
EPI_ISL_1824187	Colombia/CUN-S9/2021	2021-04-10	South America	Colombia	Grupo de Investigación en Enfermedades Tropicales del Ejército (GINETEJ), Laboratorio de Referencia e Investigación, Dirección de Sanidad Ejército, Bogotá, Colombia	Centro de Investigaciones en Microbiología y Biotecnología-UR (CIMBIUR), Facultad de Ciencias Naturales, Universidad del Rosario, Bogotá, Colombia	Sergio Castañeda et al
EPI_ISL_4566213	Colombia/CUN-UNIANDES-G028059/2021	2021-07-19	South America	Colombia	Gencore - Universidad de los Andes	Gencore - Universidad de los Andes	Luisa Sacristan et al
EPI_ISL_4566216	Colombia/CUN-UNIANDES-G028061/2021	2021-07-19	South America	Colombia	Gencore - Universidad de los Andes	Gencore - Universidad de los Andes	Luisa Sacristan et al
EPI_ISL_4566222	Colombia/CUN-UNIANDES-G028075/2021	2021-07-19	South America	Colombia	Gencore - Universidad de los Andes	Gencore - Universidad de los Andes	Luisa Sacristan et al
EPI_ISL_3491798	Colombia/CVU3751/2021	2021-05-07	South America	Colombia	Gencore - Universidad de los Andes	Gencore - Universidad de los Andes	Luisa Sacristan et al
EPI_ISL_3491800	Colombia/CVU3845/2021	2021-05-12	South America	Colombia	Gencore - Universidad de los Andes	Gencore - Universidad de los Andes	Luisa Sacristan et al
EPI_ISL_3491802	Colombia/CVU3859/2021	2021-05-12	South America	Colombia	Gencore - Universidad de los Andes	Gencore - Universidad de los Andes	Luisa Sacristan et al
EPI_ISL_3491804	Colombia/CVU3867/2021	2021-05-13	South America	Colombia	Gencore - Universidad de los Andes	Gencore - Universidad de los Andes	Luisa Sacristan et al
EPI_ISL_3491805	Colombia/CVU3871/2021	2021-05-13	South America	Colombia	Gencore - Universidad de los Andes	Gencore - Universidad de los Andes	Luisa Sacristan et al
EPI_ISL_3491809	Colombia/CVU3950/2021	2021-05-15	South America	Colombia	Gencore - Universidad de los Andes	Gencore - Universidad de los Andes	Luisa Sacristan et al
EPI_ISL_3491810	Colombia/CVU3951/2021	2021-05-15	South America	Colombia	Gencore - Universidad de los Andes	Gencore - Universidad de los Andes	Luisa Sacristan et al
EPI_ISL_3491811	Colombia/CVU3967/2021	2021-05-18	South America	Colombia	Gencore - Universidad de los Andes	Gencore - Universidad de los Andes	Luisa Sacristan et al
EPI_ISL_3491814	Colombia/CVU4000/2021	2021-05-18	South America	Colombia	Gencore - Universidad de los Andes	Gencore - Universidad de los Andes	Luisa Sacristan et al
EPI_ISL_3491818	Colombia/CVU4137/2021	2021-05-24	South America	Colombia	Gencore - Universidad de los Andes	Gencore - Universidad de los Andes	Luisa Sacristan et al
EPI_ISL_1738785	Colombia/DC-290716/2021	2021-03-18	South America	Colombia	Laboratorio de Salud Pública Bogota	Gencore - Universidad de los Andes	Marcela Guevara et al
EPI_ISL_1738788	Colombia/DC-290753/2021	2021-03-17	South America	Colombia	Laboratorio de Salud Pública Bogota	Gencore - Universidad de los Andes	Marcela Guevara et al
EPI_ISL_1738782	Colombia/DC-306035/2021	2021-03-24	South America	Colombia	Laboratorio de Salud Pública Bogota	Gencore - Universidad de los Andes	Marcela Guevara et al
EPI_ISL_1738783	Colombia/DC-308450/2021	2021-03-24	South America	Colombia	Laboratorio de Salud Pública Bogota	Gencore - Universidad de los Andes	Marcela Guevara et al
EPI_ISL_1738786	Colombia/DC-323055/2021	2021-03-28	South America	Colombia	Laboratorio de Salud Pública Bogota	Gencore - Universidad de los Andes	Marcela Guevara et al
EPI_ISL_1738784	Colombia/DC-324777/2021	2021-03-29	South America	Colombia	Laboratorio de Salud Pública Bogota	Gencore - Universidad de los Andes	Marcela Guevara et al
EPI_ISL_1738790	Colombia/DC-326160/2021	2021-03-29	South America	Colombia	Laboratorio de Salud Pública Bogota	Gencore - Universidad de los Andes	Marcela Guevara et al
EPI_ISL_1738781	Colombia/DC-330855/2021	2021-03-31	South America	Colombia	Laboratorio de Salud Pública Bogota	Gencore - Universidad de los Andes	Marcela Guevara et al
EPI_ISL_1738787	Colombia/DC-336078/2021	2021-04-01	South America	Colombia	Laboratorio de Salud Pública Bogota	Gencore - Universidad de los Andes	Marcela Guevara et al
EPI_ISL_1738789	Colombia/DC-336093/2021	2021-04-02	South America	Colombia	Laboratorio de Salud Pública Bogota	Gencore - Universidad de los Andes	Marcela Guevara et al
EPI_ISL_2157202	Colombia/DC-375373/2021	2021-04-06	South America	Colombia	Laboratorio de Salud Pública	Gencore - Universidad de los Andes	Marcela Guevara et al
EPI_ISL_2157203	Colombia/DC-376166/2021	2021-04-12	South America	Colombia	Laboratorio de Salud Pública	Gencore - Universidad de los Andes	Marcela Guevara et al
EPI_ISL_2157204	Colombia/DC-376167/2021	2021-04-12	South America	Colombia	Laboratorio de Salud Pública	Gencore - Universidad de los Andes	Marcela Guevara et al
EPI_ISL_2157205	Colombia/DC-376872/2021	2021-04-12	South America	Colombia	Laboratorio de Salud Pública	Gencore - Universidad de los Andes	Marcela Guevara et al
EPI_ISL_2157206	Colombia/DC-379038/2021	2021-04-10	South America	Colombia	Laboratorio de Salud Pública	Gencore - Universidad de los Andes	Marcela Guevara et al
EPI_ISL_2157207	Colombia/DC-379041/2021	2021-04-10	South America	Colombia	Laboratorio de Salud Pública	Gencore - Universidad de los Andes	Marcela Guevara et al
EPI_ISL_2157213	Colombia/DC-379079/2021	2021-04-10	South America	Colombia	Laboratorio de Salud Pública	Gencore - Universidad de los Andes	Marcela Guevara et al
EPI_ISL_2157208	Colombia/DC-379559/2021	2021-04-12	South America	Colombia	Laboratorio de Salud Pública	Gencore - Universidad de los Andes	Marcela Guevara et al
EPI_ISL_2157209	Colombia/DC-379619/2021	2021-04-09	South America	Colombia	Laboratorio de Salud Pública	Gencore - Universidad de los Andes	Marcela Guevara et al
EPI_ISL_2157210	Colombia/DC-385923/2021	2021-04-14	South America	Colombia	Laboratorio de Salud Pública	Gencore - Universidad de los Andes	Marcela Guevara et al
EPI_ISL_2339797	Colombia/DC-A003/2021	2021-04-13	South America	Colombia	Grupo de Investigación en Enfermedades Tropicales del Ejército (GINETEJ), Laboratorio de Referencia e Investigación, Dirección de Sanidad Ejército, Bogotá, Colombia	Centro de Investigaciones en Microbiología y Biotecnología-UR (CIMBIUR), Facultad de Ciencias Naturales, Universidad del Rosario, Bogotá, Colombia	Sergio Castañeda et al
EPI_ISL_2339799	Colombia/DC-A005/2021	2021-04-13	South America	Colombia	Grupo de Investigación en Enfermedades Tropicales del Ejército (GINETEJ), Laboratorio de Referencia e Investigación, Dirección de Sanidad Ejército, Bogotá, Colombia	Centro de Investigaciones en Microbiología y Biotecnología-UR (CIMBIUR), Facultad de Ciencias Naturales, Universidad del Rosario, Bogotá, Colombia	Sergio Castañeda et al
EPI_ISL_2339801	Colombia/DC-A007/2021	2021-04-12	South America	Colombia	Grupo de Investigación en Enfermedades Tropicales del Ejército (GINETEJ), Laboratorio de Referencia e Investigación, Dirección de Sanidad Ejército, Bogotá, Colombia	Centro de Investigaciones en Microbiología y Biotecnología-UR (CIMBIUR), Facultad de Ciencias Naturales, Universidad del Rosario, Bogotá, Colombia	Sergio Castañeda et al
EPI_ISL_2339802	Colombia/DC-A008/2021	2021-04-12	South America	Colombia	Grupo de Investigación en Enfermedades Tropicales del Ejército (GINETEJ), Laboratorio de Referencia e Investigación, Dirección de Sanidad Ejército, Bogotá, Colombia	Centro de Investigaciones en Microbiología y Biotecnología-UR (CIMBIUR), Facultad de Ciencias Naturales, Universidad del Rosario, Bogotá, Colombia	Sergio Castañeda et al
EPI_ISL_2339803	Colombia/DC-A009/2021	2021-04-12	South America	Colombia	Grupo de Investigación en Enfermedades Tropicales del Ejército (GINETEJ), Laboratorio de Referencia e Investigación, Dirección de Sanidad Ejército, Bogotá, Colombia	Centro de Investigaciones en Microbiología y Biotecnología-UR (CIMBIUR), Facultad de Ciencias Naturales, Universidad del Rosario, Bogotá, Colombia	Sergio Castañeda et al
EPI_ISL_2339836	Colombia/DC-A044/2021	2021-04-12	South America	Colombia	Grupo de Investigación en Enfermedades Tropicales del Ejército (GINETEJ), Laboratorio de Referencia e Investigación, Dirección de Sanidad Ejército, Bogotá, Colombia	Centro de Investigaciones en Microbiología y Biotecnología-UR (CIMBIUR), Facultad de Ciencias Naturales, Universidad del Rosario, Bogotá, Colombia	Sergio Castañeda et al
EPI_ISL_2339837	Colombia/DC-A045/2021	2021-04-12	South America	Colombia	Grupo de Investigación en Enfermedades Tropicales del Ejército (GINETEJ), Laboratorio de Referencia e Investigación, Dirección de Sanidad Ejército, Bogotá, Colombia	Centro de Investigaciones en Microbiología y Biotecnología-UR (CIMBIUR), Facultad de Ciencias Naturales, Universidad del Rosario, Bogotá, Colombia	Sergio Castañeda et al
EPI_ISL_2339838	Colombia/DC-A046/2021	2021-04-12	South America	Colombia	Grupo de Investigación en Enfermedades Tropicales del Ejército (GINETEJ), Laboratorio de Referencia e Investigación, Dirección de Sanidad Ejército, Bogotá, Colombia	Centro de Investigaciones en Microbiología y Biotecnología-UR (CIMBIUR), Facultad de Ciencias Naturales, Universidad del Rosario, Bogotá, Colombia	Sergio Castañeda et al
EPI_ISL_2339839	Colombia/DC-A047/2021	2021-04-12	South America	Colombia	Grupo de Investigación en Enfermedades Tropicales del Ejército (GINETEJ), Laboratorio de Referencia e Investigación, Dirección de Sanidad Ejército, Bogotá, Colombia	Centro de Investigaciones en Microbiología y Biotecnología-UR (CIMBIUR), Facultad de Ciencias Naturales, Universidad del Rosario, Bogotá, Colombia	Sergio Castañeda et al
EPI_ISL_2339842	Colombia/DC-A050/2021	2021-04-10	South America	Colombia	Grupo de Investigación en Enfermedades Tropicales del Ejército (GINETEJ), Laboratorio de Referencia e Investigación, Dirección de Sanidad Ejército, Bogotá, Colombia	Centro de Investigaciones en Microbiología y Biotecnología-UR (CIMBIUR), Facultad de Ciencias Naturales, Universidad del Rosario, Bogotá, Colombia	Sergio Castañeda et al
EPI_ISL_2339843	Colombia/DC-A051/2021	2021-04-10	South America	Colombia	Grupo de Investigación en Enfermedades Tropicales del Ejército (GINETEJ), Laboratorio de Referencia e Investigación, Dirección de Sanidad Ejército, Bogotá, Colombia	Centro de Investigaciones en Microbiología y Biotecnología-UR (CIMBIUR), Facultad de Ciencias Naturales, Universidad del Rosario, Bogotá, Colombia	Sergio Castañeda et al
EPI_ISL_2339844	Colombia/DC-A052/2021	2021-04-10	South America	Colombia	Grupo de Investigación en Enfermedades Tropicales del Ejército (GINETEJ), Laboratorio de Referencia e Investigación, Dirección de Sanidad Ejército, Bogotá, Colombia	Centro de Investigaciones en Microbiología y Biotecnología-UR (CIMBIUR), Facultad de Ciencias Naturales, Universidad del Rosario, Bogotá, Colombia	Sergio Castañeda et al
EPI_ISL_2339846	Colombia/DC-A055/2021	2021-04-10	South America	Colombia	Grupo de Investigación en Enfermedades Tropicales del Ejército (GINETEJ), Laboratorio de Referencia e Investigación, Dirección de Sanidad Ejército, Bogotá, Colombia	Centro de Investigaciones en Microbiología y Biotecnología-UR (CIMBIUR), Facultad de Ciencias Naturales, Universidad del Rosario, Bogotá, Colombia	Sergio Castañeda et al
EPI_ISL_2339847	Colombia/DC-A056/2021	2021-04-10	South America	Colombia	Grupo de Investigación en Enfermedades Tropicales del Ejército (GINETEJ), Laboratorio de Referencia e Investigación, Dirección de Sanidad Ejército, Bogotá, Colombia	Centro de Investigaciones en Microbiología y Biotecnología-UR (CIMBIUR), Facultad de Ciencias Naturales, Universidad del Rosario, Bogotá, Colombia	Sergio Castañeda et al
EPI_ISL_2603131	Colombia/DC-A067/2021	2021-04-10	South America	Colombia	Grupo de Investigación en Enfermedades Tropicales del Ejército (GINETEJ), Laboratorio de Referencia e Investigación, Dirección de Sanidad Ejército, Bogotá, Colombia	Centro de Investigaciones en Microbiología y Biotecnología-UR (CIMBIUR), Facultad de Ciencias Naturales, Universidad del Rosario, Bogotá, Colombia	Sergio Castañeda et al
EPI_ISL_2603132	Colombia/DC-A069/2021	2021-04-09	South America	Colombia	Grupo de Investigación en Enfermedades Tropicales del Ejército (GINETEJ), Laboratorio de Referencia e Investigación, Dirección de Sanidad Ejército, Bogotá, Colombia	Centro de Investigaciones en Microbiología y Biotecnología-UR (CIMBIUR), Facultad de Ciencias Naturales, Universidad del Rosario, Bogotá, Colombia	Sergio Castañeda et al
EPI_ISL_2603154	Colombia/DC-A106/2021	2021-04-07	South America	Colombia	Grupo de Investigación en Enfermedades Tropicales del Ejército (GINETEJ), Laboratorio de Referencia e Investigación, Dirección de Sanidad Ejército, Bogotá, Colombia	Centro de Investigaciones en Microbiología y Biotecnología-UR (CIMBIUR), Facultad de Ciencias Naturales, Universidad del Rosario, Bogotá, Colombia	Sergio Castañeda et al
EPI_ISL_2603160	Colombia/DC-A122/2021	2021-04-06	South America	Colombia	Grupo de Investigación en Enfermedades Tropicales del Ejército (GINETEJ), Laboratorio de Referencia e Investigación, Dirección de Sanidad Ejército, Bogotá, Colombia	Centro de Investigaciones en Microbiología y Biotecnología-UR (CIMBIUR), Facultad de Ciencias Naturales, Universidad del Rosario, Bogotá, Colombia	Sergio Castañeda et al
EPI_ISL_2603162	Colombia/DC-A126/2021	2021-04-05	South America	Colombia	Grupo de Investigación en Enfermedades Tropicales del Ejército (GINETEJ), Laboratorio de Referencia e Investigación, Dirección de Sanidad Ejército, Bogotá, Colombia	Centro de Investigaciones en Microbiología y Biotecnología-UR (CIMBIUR), Facultad de Ciencias Naturales, Universidad del Rosario, Bogotá, Colombia	Sergio Castañeda et al
EPI_ISL_2603163	Colombia/DC-A128/2021	2021-04-05	South America	Colombia	Grupo de Investigación en Enfermedades Tropicales del Ejército (GINETEJ), Laboratorio de Referencia e Investigación, Dirección de Sanidad Ejército, Bogotá, Colombia	Centro de Investigaciones en Microbiología y Biotecnología-UR (CIMBIUR), Facultad de Ciencias Naturales, Universidad del Rosario, Bogotá, Colombia	Sergio Castañeda et al
EPI_ISL_2603164	Colombia/DC-A130/2021	2021-04-05	South America	Colombia	Grupo de Investigación en Enfermedades Tropicales del Ejército (GINETEJ), Laboratorio de Referencia e Investigación, Dirección de Sanidad Ejército, Bogotá, Colombia	Centro de Investigaciones en Microbiología y Biotecnología-UR (CIMBIUR), Facultad de Ciencias Naturales, Universidad del Rosario, Bogotá, Colombia	Sergio Castañeda et al
EPI_ISL_2339875	Colombia/DC-C100/2020	2020-10-10	South America	Colombia	Centro de Estudio de Enfermedades Autoinmunes (CREA), Universidad del Rosario, Bogota, Colombia	Centro de Investigaciones en Microbiología y Biotecnología-UR (CIMBIUR), Facultad de Ciencias Naturales, Universidad del Rosario, Bogotá, Colombia	Juan-Manuel Anaya et al
EPI_ISL_2339878	Colombia/DC-C110/2020	2020-07-07	South America	Colombia	Centro de Estudio de Enfermedades Autoinmunes (CREA), Universidad del Rosario, Bogota, Colombia	Centro de Investigaciones en Microbiología y Biotecnología-UR (CIMBIUR), Facultad de Ciencias Naturales, Universidad del Rosario, Bogotá, Colombia	Juan-Manuel Anaya et al
EPI_ISL_2339890	Colombia/DC-C3/2020	2020-07-07	South America	Colombia	Centro de Estudio de Enfermedades Autoinmunes (CREA), Universidad del Rosario, Bogota, Colombia	Centro de Investigaciones en Microbiología y Biotecnología-UR (CIMBIUR), Facultad de Ciencias Naturales, Universidad del Rosario, Bogotá, Colombia	Juan-Manuel Anaya et al
EPI_ISL_2339904	Colombia/DC-C88/2020	2020-10-10	South America	Colombia	Centro de Estudio de Enfermedades Autoinmunes (CREA), Universidad del Rosario, Bogota, Colombia	Centro de Investigaciones en Microbiología y Biotecnología-UR (CIMBIUR), Facultad de Ciencias Naturales, Universidad del Rosario, Bogotá, Colombia	Juan-Manuel Anaya et al
EPI_ISL_1040923	Colombia/DC-CIMBIUR-D18/2020	2020-07-13	South America	Colombia	Grupo de Investigación en Enfermedades Tropicales del Ejército (GINETEJ), Laboratorio de Referencia e Investigación, Dirección de Sanidad Ejército, Bogotá, Colombia	Centro de Investigaciones en Microbiología y Biotecnología-UR (CIMBIUR), Facultad de Ciencias Naturales, Universidad del Rosario, Bogotá, Colombia	Juan David Ramírez et al
EPI_ISL_2157211	Colombia/DC-CVU3210/2021	2021-04-15	South America	Colombia	Gencore - Universidad de los Andes	Gencore - Universidad de los Andes	Marcela Guevara et al
EPI_ISL_2157212	Colombia/DC-CVU3214/2021	2021-04-15	South America	Colombia	Gencore - Universidad de los Andes	Gencore - Universidad de los Andes	Marcela Guevara et al
EPI_ISL_2157195	Colombia/DC-G015834/2021	2021-04-07	South America	Colombia	Gencore - Universidad de los Andes	Gencore - Universidad de los Andes	Marcela Guevara et al
EPI_ISL_2157196	Colombia/DC-G015891/2021	2021-04-08	South America	Colombia	Gencore - Universidad de los Andes	Gencore - Universidad de los Andes	Marcela Guevara et al
EPI_ISL_2157197	Colombia/DC-G015922/2021	2021-04-08	South America	Colombia	Gencore - Universidad de los Andes	Gencore - Universidad de los Andes	Marcela Guevara et al
EPI_ISL_2157198	Colombia/DC-G015931/2021	2021-04-08	South America	Colombia	Gencore - Universidad de los Andes	Gencore - Universidad de los Andes	Marcela Guevara et al
EPI_ISL_2157199	Colombia/DC-G016003/2021	2021-04-09	South America	Colombia	Gencore - Universidad de los Andes	Gencore - Universidad de los Andes	Marcela Guevara et al
EPI_ISL_2157200	Colombia/DC-G016040/2021	2021-04-09	South America	Colombia	Gencore - Universidad de los Andes	Gencore - Universidad de los Andes	Marcela Guevara et al
EPI_ISL_2157201	Colombia/DC-G016158/2021	2021-04-10	South America	Colombia	Gencore - Universidad de los Andes	Gencore - Universidad de los Andes	Marcela Guevara et al
EPI_ISL_4417562	Colombia/DC-I105/2021	2021-05-17	South America	Colombia	Compensar Calle 63	Centro de Investigaciones en Microbiología y Biotecnología-UR (CIMBIUR), Facultad de Ciencias Naturales, Universidad del Rosario, Bogotá, Colombia	Marina Muñoz et al
EPI_ISL_4417582	Colombia/DC-I108/2021	2021-05-14	South America	Colombia	Compensar Calle 63	Centro de Investigaciones en Microbiología y Biotecnología-UR (CIMBIUR), Facultad de Ciencias Naturales, Universidad del Rosario, Bogotá, Colombia	Marina Muñoz et al
EPI_ISL_4417584	Colombia/DC-I116/2021	2021-05-14	South America	Colombia	Compensar Calle 63	Centro de Investigaciones en Microbiología y Biotecnología-UR (CIMBIUR), Facultad de Ciencias Naturales, Universidad del Rosario, Bogotá, Colombia	Marina Muñoz et al
EPI_ISL_4417613	Colombia/DC-I117/2021	2021-05-18	South America	Colombia	Compensar Calle 63	Centro de Investigaciones en Microbiología y Biotecnología-UR (CIMBIUR), Facultad de Ciencias Naturales, Universidad del Rosario, Bogotá, Colombia	Marina Muñoz et al
EPI_ISL_4417618	Colombia/DC-I121/2021	2021-05-13	South America	Colombia	Compensar Calle 63	Centro de Investigaciones en Microbiología y Biotecnología-UR (CIMBIUR), Facultad de Ciencias Naturales, Universidad del Rosario, Bogotá, Colombia	Marina Muñoz et al
EPI_ISL_4197255	Colombia/DC-INS-17219160008/2021	2021-04-22	South America	Colombia	Laboratorio Clínico Analizar	Gencore - Universidad de los Andes	Luisa Sacristan et al
EPI_ISL_4197231	Colombia/DC-INS-17221326154/2021	2021-04-11	South America	Colombia	Laboratorio Clínico Analizar	Gencore - Universidad de los Andes	Luisa Sacristan et al
EPI_ISL_4197236	Colombia/DC-INS-17221328235/2021	2021-04-13	South America	Colombia	Laboratorio Clínico Analizar	Gencore - Universidad de los Andes	Luisa Sacristan et al
EPI_ISL_4197244	Colombia/DC-INS-17221332854/2021	2021-04-15	South America	Colombia	Laboratorio Clínico Analizar	Gencore - Universidad de los Andes	Luisa Sacristan et al
EPI_ISL_4197258	Colombia/DC-INS-17221343525/2021	2021-04-22	South America	Colombia	Laboratorio Clínico Analizar	Gencore - Universidad de los Andes	Luisa Sacristan et al
EPI_ISL_4197260	Colombia/DC-INS-17221347662/2021	2021-04-23	South America	Colombia	Laboratorio Clínico Analizar	Gencore - Universidad de los Andes	Luisa Sacristan et al
EPI_ISL_4197262	Colombia/DC-INS-17221349042/2021	2021-04-22	South America	Colombia	Laboratorio Clínico Analizar	Gencore - Universidad de los Andes	Luisa Sacristan et al
EPI_ISL_4197221	Colombia/DC-INS-17221349367/2021	2021-04-22	South America	Colombia	Laboratorio Clínico Analizar	Gencore - Universidad de los Andes	Luisa Sacristan et al
EPI_ISL_4197226	Colombia/DC-INS-17221350382/2021	2021-04-26	South America	Colombia	Laboratorio Clínico Analizar	Gencore - Universidad de los Andes	Luisa Sacristan et al
EPI_ISL_4196919	Colombia/DC-INS-1911134/2021	2021-04-20	South America	Colombia	Laboratorio de la Clínica Los Nogales	Gencore - Universidad de los Andes	Luisa Sacristan et al
EPI_ISL_4212169	Colombia/DC-INS-1911803/2021	2021-04-21	South America	Colombia	Laboratorio de la Clínica Los Nogales	Gencore - Universidad de los Andes	Luisa Sacristan et al
EPI_ISL_4197195	Colombia/DC-INS-272880/2021	2021-04-08	South America	Colombia	Laboratorio de la Clínica Los Nogales	Gencore - Universidad de los Andes	Luisa Sacristan et al
EPI_ISL_4197198	Colombia/DC-INS-275299/2021	2021-04-26	South America	Colombia	Laboratorio de la Clínica Los Nogales	Gencore - Universidad de los Andes	Luisa Sacristan et al
EPI_ISL_526967	Colombia/DC-INS-289/2020	2020-07-07	South America	Colombia	Instituto Nacional de Salud, Bogotá, Colombia	Instituto Nacional de Salud, Bogotá, Colombia	Katherine Laiton-Donato et al
EPI_ISL_653754	Colombia/DC-INS-3334/2020	2020-09-02	South America	Colombia	Instituto Nacional de Salud, Bogotá, Colombia	Instituto Nacional de Salud, Bogotá, Colombia	Katherine Laiton-Donato et al
EPI_ISL_4196907	Colombia/DC-INS-398545/2021	2021-04-16	South America	Colombia	LSP DISTRITAL BOGOTA	Gencore - Universidad de los Andes	Luisa Sacristan et al
EPI_ISL_4212128	Colombia/DC-INS-402923/2021	2021-04-17	South America	Colombia	LSP DISTRITAL BOGOTA	Gencore - Universidad de los Andes	Luisa Sacristan et al
EPI_ISL_4212129	Colombia/DC-INS-403693/2021	2021-04-17	South America	Colombia	LSP DISTRITAL BOGOTA	Gencore - Universidad de los Andes	Luisa Sacristan et al
EPI_ISL_4212133	Colombia/DC-INS-408985/2021	2021-04-18	South America	Colombia	LSP DISTRITAL BOGOTA	Gencore - Universidad de los Andes	Luisa Sacristan et al
EPI_ISL_4212136	Colombia/DC-INS-416894/2021	2021-04-19	South America	Colombia	LSP DISTRITAL BOGOTA	Gencore - Universidad de los Andes	Luisa Sacristan et al
EPI_ISL_4212139	Colombia/DC-INS-421180/2021	2021-04-20	South America	Colombia	LSP DISTRITAL BOGOTA	Gencore - Universidad de los Andes	Luisa Sacristan et al
EPI_ISL_4212143	Colombia/DC-INS-422280/2021	2021-04-20	South America	Colombia	LSP DISTRITAL BOGOTA	Gencore - Universidad de los Andes	Luisa Sacristan et al
EPI_ISL_4212144	Colombia/DC-INS-422290/2021	2021-04-20	South America	Colombia	LSP DISTRITAL BOGOTA	Gencore - Universidad de los Andes	Luisa Sacristan et al
EPI_ISL_4198476	Colombia/DC-INS-4241032127/2021	2021-04-24	South America	Colombia	IDIME	Gencore - Universidad de los Andes	Luisa Sacristan et al
EPI_ISL_4198480	Colombia/DC-INS-4250160527/2021	2021-04-25	South America	Colombia	IDIME	Gencore - Universidad de los Andes	Luisa Sacristan et al
EPI_ISL_4198468	Colombia/DC-INS-4250282527/2021	2021-04-25	South America	Colombia	IDIME	Gencore - Universidad de los Andes	Luisa Sacristan et al
EPI_ISL_4212146	Colombia/DC-INS-425531/2021	2021-04-21	South America	Colombia	LSP DISTRITAL BOGOTA	Gencore - Universidad de los Andes	Luisa Sacristan et al
EPI_ISL_4198465	Colombia/DC-INS-4271052727/2021	2021-04-27	South America	Colombia	IDIME	Gencore - Universidad de los Andes	Luisa Sacristan et al
EPI_ISL_4212147	Colombia/DC-INS-427354/2021	2021-04-21	South America	Colombia	LSP DISTRITAL BOGOTA	Gencore - Universidad de los Andes	Luisa Sacristan et al
EPI_ISL_4212149	Colombia/DC-INS-430062/2021	2021-04-22	South America	Colombia	LSP DISTRITAL BOGOTA	Gencore - Universidad de los Andes	Luisa Sacristan et al
EPI_ISL_4212161	Colombia/DC-INS-451305/2021	2021-04-26	South America	Colombia	LSP DISTRITAL BOGOTA	Gencore - Universidad de los Andes	Luisa Sacristan et al
EPI_ISL_4196916	Colombia/DC-INS-458250/2021	2021-04-27	South America	Colombia	LSP DISTRITAL BOGOTA	Gencore - Universidad de los Andes	Luisa Sacristan et al
EPI_ISL_4196917	Colombia/DC-INS-460283/2021	2021-04-26	South America	Colombia	LSP DISTRITAL BOGOTA	Gencore - Universidad de los Andes	Luisa Sacristan et al
EPI_ISL_4197213	Colombia/DC-INS-654083/2021	2021-04-07	South America	Colombia	Laboratorio de la Clínica Los Nogales	Gencore - Universidad de los Andes	Luisa Sacristan et al
EPI_ISL_4197207	Colombia/DC-INS-656179/2021	2021-04-12	South America	Colombia	Laboratorio de la Clínica Los Nogales	Gencore - Universidad de los Andes	Luisa Sacristan et al
EPI_ISL_4197202	Colombia/DC-INS-656861/2021	2021-04-13	South America	Colombia	Laboratorio de la Clínica Los Nogales	Gencore - Universidad de los Andes	Luisa Sacristan et al
EPI_ISL_4197203	Colombia/DC-INS-656961/2021	2021-04-13	South America	Colombia	Laboratorio de la Clínica Los Nogales	Gencore - Universidad de los Andes	Luisa Sacristan et al
EPI_ISL_4197204	Colombia/DC-INS-658863/2021	2021-04-16	South America	Colombia	Laboratorio de la Clínica Los Nogales	Gencore - Universidad de los Andes	Luisa Sacristan et al
EPI_ISL_4197209	Colombia/DC-INS-663041/2021	2021-04-22	South America	Colombia	Laboratorio de la Clínica Los Nogales	Gencore - Universidad de los Andes	Luisa Sacristan et al
EPI_ISL_4197205	Colombia/DC-INS-666220/2021	2021-04-26	South America	Colombia	Laboratorio de la Clínica Los Nogales	Gencore - Universidad de los Andes	Luisa Sacristan et al
EPI_ISL_4197210	Colombia/DC-INS-666807/2021	2021-04-27	South America	Colombia	Laboratorio de la Clínica Los Nogales	Gencore - Universidad de los Andes	Luisa Sacristan et al
EPI_ISL_4197206	Colombia/DC-INS-668465/2021	2021-04-29	South America	Colombia	Laboratorio de la Clínica Los Nogales	Gencore - Universidad de los Andes	Luisa Sacristan et al
EPI_ISL_2827762	Colombia/DC-INS-H-6111/2021	2021-06-16	South America	Colombia	Instituto Nacional de Salud	Instituto Nacional de Salud- Dirección de Investigación en Salud Pública	Katherine Laiton-Donato et al
EPI_ISL_4850564	Colombia/DC-INS-VG-5123/2021	2021-05-25	South America	Colombia	SYNLAB	Instituto Nacional de Salud- Dirección de Investigación en Salud Pública	Katherine Laiton-Donato et al
EPI_ISL_4878276	Colombia/DC-INS-VG-5497/2021	2021-05-19	South America	Colombia	SURA Bogota	Instituto Nacional de Salud- Dirección de Investigación en Salud Pública	Katherine Laiton-Donato et al
EPI_ISL_4878265	Colombia/DC-INS-VG-5565/2021	2021-06-08	South America	Colombia	Laboratorio Direccion Sanidad Policia Nacional	Instituto Nacional de Salud- Dirección de Investigación en Salud Pública	Katherine Laiton-Donato et al
EPI_ISL_4878267	Colombia/DC-INS-VG-5569/2021	2021-06-06	South America	Colombia	Laboratorio Direccion Sanidad Policia Nacional	Instituto Nacional de Salud- Dirección de Investigación en Salud Pública	Katherine Laiton-Donato et al
EPI_ISL_4205076	Colombia/DC-Mx12_sarscov2/2020	2020-06-25	South America	Colombia	Universidad del Rosario	Gencell Pharma	Ángela María Ruiz-Sternberg et al
EPI_ISL_4205080	Colombia/DC-MxG371_sarscov2/2021	2021-04-18	South America	Colombia	Universidad del Rosario	Gencell Pharma	Ángela María Ruiz-Sternberg et al
EPI_ISL_4205081	Colombia/DC-MxG372_sarscov2/2021	2021-04-18	South America	Colombia	Universidad del Rosario	Gencell Pharma	Ángela María Ruiz-Sternberg et al
EPI_ISL_4205082	Colombia/DC-MxG373_sarscov2/2021	2021-04-18	South America	Colombia	Universidad del Rosario	Gencell Pharma	Ángela María Ruiz-Sternberg et al
EPI_ISL_4205083	Colombia/DC-MxG383_sarscov2/2021	2021-03-23	South America	Colombia	Universidad del Rosario	Gencell Pharma	Ángela María Ruiz-Sternberg et al
EPI_ISL_1235686	Colombia/DC-UANDES-122635/2021	2021-01-26	South America	Colombia	Laboratorio de Salud Pública (Bogota)	Gencore- Universidad de los Andes	Luisa Sacristán et al
EPI_ISL_1235687	Colombia/DC-UANDES-145571/2021	2021-01-30	South America	Colombia	laboratorio de salud pública (Bogotá)	Gencore- Universidad de los Andes	Luisa Sacristán et al
EPI_ISL_1626618	Colombia/DC-UANDES-309026/2021	2021-03-25	South America	Colombia	Laboratorio de Salud Pública Bogota	Gencore - Universidad de los Andes	Luisa Sacristan et al
EPI_ISL_1626617	Colombia/DC-UANDES-317028/2021	2021-03-27	South America	Colombia	Laboratorio de Salud Pública Bogota	Gencore - Universidad de los Andes	Luisa Sacristan et al
EPI_ISL_1626620	Colombia/DC-UANDES-327051/2021	2021-03-30	South America	Colombia	Laboratorio de Salud Pública Bogota	Gencore - Universidad de los Andes	Luisa Sacristan et al
EPI_ISL_1626621	Colombia/DC-UANDES-331392/2021	2021-04-01	South America	Colombia	Laboratorio de Salud Pública Bogota	Gencore - Universidad de los Andes	Luisa Sacristan et al
EPI_ISL_1626619	Colombia/DC-UANDES-339014/2021	2021-04-03	South America	Colombia	Laboratorio de Salud Pública Bogota	Gencore - Universidad de los Andes	Luisa Sacristan et al
EPI_ISL_1626610	Colombia/DC-UANDES-G014454/2021	2021-03-10	South America	Colombia	Gencore - Universidad de los Andes	Gencore - Universidad de los Andes	Luisa Sacristan et al
EPI_ISL_1626612	Colombia/DC-UANDES-G014996/2021	2021-03-22	South America	Colombia	Gencore - Universidad de los Andes	Gencore - Universidad de los Andes	Silvia Restrepo et al
EPI_ISL_1626615	Colombia/DC-UANDES-G015158/2021	2021-03-24	South America	Colombia	Gencore - Universidad de los Andes	Gencore - Universidad de los Andes	Luisa Sacristan et al
EPI_ISL_1626613	Colombia/DC-UANDES-G015313/2021	2021-03-26	South America	Colombia	Gencore - Universidad de los Andes	Gencore - Universidad de los Andes	Luisa Sacristan et al
EPI_ISL_1626616	Colombia/DC-UANDES-G015436/2021	2021-03-29	South America	Colombia	Gencore - Universidad de los Andes	Gencore - Universidad de los Andes	Luisa Sacristan et al
EPI_ISL_1626611	Colombia/DC-UANDES-G015589/2021	2021-04-05	South America	Colombia	Gencore - Universidad de los Andes	Gencore - Universidad de los Andes	Luisa Sacristan et al
EPI_ISL_1235688	Colombia/DC-UANDES-SDS10/2021	2021-01-22	South America	Colombia	CENTRO MEDICO COLSANITAS LA CALLEJA	Laboratorio de salud pública (Bogotá) and Gencore (Universidad de los Andes)	Luisa Sacristán et al
EPI_ISL_4196871	Colombia/DC-UNIANDES-CVU4305/2021	2021-06-01	South America	Colombia	Gencore - Universidad de los Andes	Gencore - Universidad de los Andes	Luisa Sacristan et al
EPI_ISL_4196878	Colombia/DC-UNIANDES-CVU4510/2021	2021-06-01	South America	Colombia	Gencore - Universidad de los Andes	Gencore - Universidad de los Andes	Luisa Sacristan et al
EPI_ISL_4198482	Colombia/DC-UNIANDES-G026114/2021	2021-06-30	South America	Colombia	Gencore - Universidad de los Andes	Gencore - Universidad de los Andes	Luisa Sacristan et al
EPI_ISL_4198483	Colombia/DC-UNIANDES-G026130/2021	2021-06-30	South America	Colombia	Gencore - Universidad de los Andes	Gencore - Universidad de los Andes	Luisa Sacristan et al
EPI_ISL_4198484	Colombia/DC-UNIANDES-G026271/2021	2021-07-01	South America	Colombia	Gencore - Universidad de los Andes	Gencore - Universidad de los Andes	Luisa Sacristan et al
EPI_ISL_4198485	Colombia/DC-UNIANDES-G026272/2021	2021-07-01	South America	Colombia	Gencore - Universidad de los Andes	Gencore - Universidad de los Andes	Luisa Sacristan et al
EPI_ISL_4198486	Colombia/DC-UNIANDES-G026274/2021	2021-07-01	South America	Colombia	Gencore - Universidad de los Andes	Gencore - Universidad de los Andes	Luisa Sacristan et al
EPI_ISL_4198487	Colombia/DC-UNIANDES-G026316/2021	2021-07-01	South America	Colombia	Gencore - Universidad de los Andes	Gencore - Universidad de los Andes	Luisa Sacristan et al
EPI_ISL_4198488	Colombia/DC-UNIANDES-G026322/2021	2021-07-01	South America	Colombia	Gencore - Universidad de los Andes	Gencore - Universidad de los Andes	Luisa Sacristan et al
EPI_ISL_4198490	Colombia/DC-UNIANDES-G026350/2021	2021-07-01	South America	Colombia	Gencore - Universidad de los Andes	Gencore - Universidad de los Andes	Luisa Sacristan et al
EPI_ISL_4198491	Colombia/DC-UNIANDES-G026356/2021	2021-07-01	South America	Colombia	Gencore - Universidad de los Andes	Gencore - Universidad de los Andes	Luisa Sacristan et al
EPI_ISL_4198492	Colombia/DC-UNIANDES-G026357/2021	2021-07-01	South America	Colombia	Gencore - Universidad de los Andes	Gencore - Universidad de los Andes	Luisa Sacristan et al
EPI_ISL_4740274	Colombia/DC-UNIANDES-G026358/2021	2021-07-01	South America	Colombia	Gencore - Universidad de los Andes	Gencore - Universidad de los Andes	Luisa Sacristan et al
EPI_ISL_4198493	Colombia/DC-UNIANDES-G026412/2021	2021-07-02	South America	Colombia	Gencore - Universidad de los Andes	Gencore - Universidad de los Andes	Luisa Sacristan et al
EPI_ISL_4198499	Colombia/DC-UNIANDES-G026418/2021	2021-07-02	South America	Colombia	Gencore - Universidad de los Andes	Gencore - Universidad de los Andes	Luisa Sacristan et al
EPI_ISL_4198494	Colombia/DC-UNIANDES-G026422/2021	2021-07-02	South America	Colombia	Gencore - Universidad de los Andes	Gencore - Universidad de los Andes	Luisa Sacristan et al
EPI_ISL_4198500	Colombia/DC-UNIANDES-G026448/2021	2021-07-02	South America	Colombia	Gencore - Universidad de los Andes	Gencore - Universidad de los Andes	Luisa Sacristan et al
EPI_ISL_4198495	Colombia/DC-UNIANDES-G026463/2021	2021-07-02	South America	Colombia	Gencore - Universidad de los Andes	Gencore - Universidad de los Andes	Luisa Sacristan et al
EPI_ISL_4198497	Colombia/DC-UNIANDES-G026489/2021	2021-07-02	South America	Colombia	Gencore - Universidad de los Andes	Gencore - Universidad de los Andes	Luisa Sacristan et al
EPI_ISL_4198498	Colombia/DC-UNIANDES-G026497/2021	2021-07-02	South America	Colombia	Gencore - Universidad de los Andes	Gencore - Universidad de los Andes	Luisa Sacristan et al
EPI_ISL_4740261	Colombia/DC-UNIANDES-G027227/2021	2021-07-09	South America	Colombia	Gencore - Universidad de los Andes	Gencore - Universidad de los Andes	Luisa Sacristan et al
EPI_ISL_4740256	Colombia/DC-UNIANDES-G027357/2021	2021-07-10	South America	Colombia	Gencore - Universidad de los Andes	Gencore - Universidad de los Andes	Luisa Sacristan et al
EPI_ISL_4740257	Colombia/DC-UNIANDES-G027413/2021	2021-07-11	South America	Colombia	Gencore - Universidad de los Andes	Gencore - Universidad de los Andes	Luisa Sacristan et al
EPI_ISL_4740259	Colombia/DC-UNIANDES-G027463/2021	2021-07-12	South America	Colombia	Gencore - Universidad de los Andes	Gencore - Universidad de los Andes	Luisa Sacristan et al
EPI_ISL_4740262	Colombia/DC-UNIANDES-G027702/2021	2021-07-14	South America	Colombia	Gencore - Universidad de los Andes	Gencore - Universidad de los Andes	Luisa Sacristan et al
EPI_ISL_4566162	Colombia/DC-UNIANDES-G027799/2021	2021-07-15	South America	Colombia	Gencore - Universidad de los Andes	Gencore - Universidad de los Andes	Luisa Sacristan et al
EPI_ISL_4566164	Colombia/DC-UNIANDES-G027813/2021	2021-07-15	South America	Colombia	Gencore - Universidad de los Andes	Gencore - Universidad de los Andes	Luisa Sacristan et al
EPI_ISL_4566166	Colombia/DC-UNIANDES-G027818/2021	2021-07-15	South America	Colombia	Gencore - Universidad de los Andes	Gencore - Universidad de los Andes	Luisa Sacristan et al
EPI_ISL_4566168	Colombia/DC-UNIANDES-G027823/2021	2021-07-15	South America	Colombia	Gencore - Universidad de los Andes	Gencore - Universidad de los Andes	Luisa Sacristan et al
EPI_ISL_4740260	Colombia/DC-UNIANDES-G027825/2021	2021-07-15	South America	Colombia	Gencore - Universidad de los Andes	Gencore - Universidad de los Andes	Luisa Sacristan et al
EPI_ISL_4566170	Colombia/DC-UNIANDES-G027831/2021	2021-07-15	South America	Colombia	Gencore - Universidad de los Andes	Gencore - Universidad de los Andes	Luisa Sacristan et al
EPI_ISL_4566172	Colombia/DC-UNIANDES-G027844/2021	2021-07-15	South America	Colombia	Gencore - Universidad de los Andes	Gencore - Universidad de los Andes	Luisa Sacristan et al
EPI_ISL_4566173	Colombia/DC-UNIANDES-G027871/2021	2021-07-16	South America	Colombia	Gencore - Universidad de los Andes	Gencore - Universidad de los Andes	Luisa Sacristan et al
EPI_ISL_4566175	Colombia/DC-UNIANDES-G027872/2021	2021-07-16	South America	Colombia	Gencore - Universidad de los Andes	Gencore - Universidad de los Andes	Luisa Sacristan et al
EPI_ISL_4566177	Colombia/DC-UNIANDES-G027879/2021	2021-07-16	South America	Colombia	Gencore - Universidad de los Andes	Gencore - Universidad de los Andes	Luisa Sacristan et al
EPI_ISL_4566179	Colombia/DC-UNIANDES-G027890/2021	2021-07-16	South America	Colombia	Gencore - Universidad de los Andes	Gencore - Universidad de los Andes	Luisa Sacristan et al
EPI_ISL_4566181	Colombia/DC-UNIANDES-G027895/2021	2021-07-16	South America	Colombia	Gencore - Universidad de los Andes	Gencore - Universidad de los Andes	Luisa Sacristan et al
EPI_ISL_4566185	Colombia/DC-UNIANDES-G027915/2021	2021-07-16	South America	Colombia	Gencore - Universidad de los Andes	Gencore - Universidad de los Andes	Luisa Sacristan et al
EPI_ISL_4566186	Colombia/DC-UNIANDES-G027933/2021	2021-07-16	South America	Colombia	Gencore - Universidad de los Andes	Gencore - Universidad de los Andes	Luisa Sacristan et al
EPI_ISL_4566194	Colombia/DC-UNIANDES-G027976/2021	2021-07-18	South America	Colombia	Gencore - Universidad de los Andes	Gencore - Universidad de los Andes	Luisa Sacristan et al
EPI_ISL_4740247	Colombia/DC-UNIANDES-G027983/2021	2021-07-13	South America	Colombia	Gencore - Universidad de los Andes	Gencore - Universidad de los Andes	Luisa Sacristan et al
EPI_ISL_4566198	Colombia/DC-UNIANDES-G027987/2021	2021-07-18	South America	Colombia	Gencore - Universidad de los Andes	Gencore - Universidad de los Andes	Luisa Sacristan et al
EPI_ISL_4566199	Colombia/DC-UNIANDES-G027990/2021	2021-07-17	South America	Colombia	Gencore - Universidad de los Andes	Gencore - Universidad de los Andes	Luisa Sacristan et al
EPI_ISL_4566203	Colombia/DC-UNIANDES-G028041/2021	2021-07-19	South America	Colombia	Gencore - Universidad de los Andes	Gencore - Universidad de los Andes	Luisa Sacristan et al
EPI_ISL_4566205	Colombia/DC-UNIANDES-G028042/2021	2021-07-19	South America	Colombia	Gencore - Universidad de los Andes	Gencore - Universidad de los Andes	Luisa Sacristan et al
EPI_ISL_4566209	Colombia/DC-UNIANDES-G028055/2021	2021-07-19	South America	Colombia	Gencore - Universidad de los Andes	Gencore - Universidad de los Andes	Luisa Sacristan et al
EPI_ISL_4566214	Colombia/DC-UNIANDES-G028060/2021	2021-07-19	South America	Colombia	Gencore - Universidad de los Andes	Gencore - Universidad de los Andes	Luisa Sacristan et al
EPI_ISL_4566218	Colombia/DC-UNIANDES-G028063/2021	2021-07-19	South America	Colombia	Gencore - Universidad de los Andes	Gencore - Universidad de los Andes	Luisa Sacristan et al
EPI_ISL_4740115	Colombia/DC-UNIANDES-G028923/2021	2021-08-02	South America	Colombia	Gencore - Universidad de los Andes	Gencore - Universidad de los Andes	Luisa Sacristan et al
EPI_ISL_4740112	Colombia/DC-UNIANDES-G029081/2021	2021-08-05	South America	Colombia	Gencore - Universidad de los Andes	Gencore - Universidad de los Andes	Luisa Sacristan et al
EPI_ISL_1324134	Colombia/DC-UW-651259030101/2020	2020-12-22	South America	Colombia	UW Virology Lab	UW Virology Lab	Pavitra Roychoudhury et al
EPI_ISL_1324136	Colombia/DC-UW-651262577201/2020	2020-12-03	South America	Colombia	UW Virology Lab	UW Virology Lab	Pavitra Roychoudhury et al
EPI_ISL_1324141	Colombia/DC-UW-651274826001/2020	2020-11-14	South America	Colombia	UW Virology Lab	UW Virology Lab	Pavitra Roychoudhury et al
EPI_ISL_1324148	Colombia/DC-UW-651303172901/2020	2020-12-01	South America	Colombia	UW Virology Lab	UW Virology Lab	Pavitra Roychoudhury et al
EPI_ISL_3385771	Colombia/DC-VACINSCOV-3-0340/2021	2021-07-14	South America	Colombia	COLCAN	Instituto Nacional de Salud- Dirección de Investigación en Salud Pública	Katherine Laiton-Donato et al
EPI_ISL_3491822	Colombia/G019352/2021	2021-05-13	South America	Colombia	Gencore - Universidad de los Andes	Gencore - Universidad de los Andes	Luisa Sacristan et al
EPI_ISL_3491824	Colombia/G019370/2021	2021-05-13	South America	Colombia	Gencore - Universidad de los Andes	Gencore - Universidad de los Andes	Luisa Sacristan et al
EPI_ISL_3491825	Colombia/G019378/2021	2021-05-13	South America	Colombia	Gencore - Universidad de los Andes	Gencore - Universidad de los Andes	Luisa Sacristan et al
EPI_ISL_941952	Colombia/GUR-02244/2020	2020-04-16	South America	Colombia	Centro de Investigaciones en Microbiología y Biotecnología-UR (CIMBIUR), Facultad de Ciencias Naturales, Universidad del Rosario, Bogotá, Colombia	Centro de Investigaciones en Microbiología y Biotecnología-UR (CIMBIUR), Facultad de Ciencias Naturales, Universidad del Rosario, Bogotá, Colombia Instituto Nacional de Salud, Bogotá, Colombia Icahn School of Medicine at Mount Sinai, New York, USA	Luz Helena Patiño et al
EPI_ISL_941967	Colombia/GUR-02256/2020	2020-04-16	South America	Colombia	Centro de Investigaciones en Microbiología y Biotecnología-UR (CIMBIUR), Facultad de Ciencias Naturales, Universidad del Rosario, Bogotá, Colombia	Centro de Investigaciones en Microbiología y Biotecnología-UR (CIMBIUR), Facultad de Ciencias Naturales, Universidad del Rosario, Bogotá, Colombia Instituto Nacional de Salud, Bogotá, Colombia Icahn School of Medicine at Mount Sinai, New York, USA	Luz Helena Patiño et al
EPI_ISL_942005	Colombia/GUR-02424/2020	2020-04-17	South America	Colombia	Centro de Investigaciones en Microbiología y Biotecnología-UR (CIMBIUR), Facultad de Ciencias Naturales, Universidad del Rosario, Bogotá, Colombia	Centro de Investigaciones en Microbiología y Biotecnología-UR (CIMBIUR), Facultad de Ciencias Naturales, Universidad del Rosario, Bogotá, Colombia Instituto Nacional de Salud, Bogotá, Colombia Icahn School of Medicine at Mount Sinai, New York, USA	Luz Helena Patiño et al
EPI_ISL_941999	Colombia/GUR-02584/2020	2020-04-17	South America	Colombia	Centro de Investigaciones en Microbiología y Biotecnología-UR (CIMBIUR), Facultad de Ciencias Naturales, Universidad del Rosario, Bogotá, Colombia	Centro de Investigaciones en Microbiología y Biotecnología-UR (CIMBIUR), Facultad de Ciencias Naturales, Universidad del Rosario, Bogotá, Colombia Instituto Nacional de Salud, Bogotá, Colombia Icahn School of Medicine at Mount Sinai, New York, USA	Luz Helena Patiño et al
EPI_ISL_941968	Colombia/GUR-02933/2020	2020-04-20	South America	Colombia	Centro de Investigaciones en Microbiología y Biotecnología-UR (CIMBIUR), Facultad de Ciencias Naturales, Universidad del Rosario, Bogotá, Colombia	Centro de Investigaciones en Microbiología y Biotecnología-UR (CIMBIUR), Facultad de Ciencias Naturales, Universidad del Rosario, Bogotá, Colombia Instituto Nacional de Salud, Bogotá, Colombia Icahn School of Medicine at Mount Sinai, New York, USA	Luz Helena Patiño et al
EPI_ISL_941969	Colombia/GUR-03233/2020	2020-04-20	South America	Colombia	Centro de Investigaciones en Microbiología y Biotecnología-UR (CIMBIUR), Facultad de Ciencias Naturales, Universidad del Rosario, Bogotá, Colombia	Centro de Investigaciones en Microbiología y Biotecnología-UR (CIMBIUR), Facultad de Ciencias Naturales, Universidad del Rosario, Bogotá, Colombia Instituto Nacional de Salud, Bogotá, Colombia Icahn School of Medicine at Mount Sinai, New York, USA	Luz Helena Patiño et al
EPI_ISL_941970	Colombia/GUR-03269/2020	2020-04-20	South America	Colombia	Centro de Investigaciones en Microbiología y Biotecnología-UR (CIMBIUR), Facultad de Ciencias Naturales, Universidad del Rosario, Bogotá, Colombia	Centro de Investigaciones en Microbiología y Biotecnología-UR (CIMBIUR), Facultad de Ciencias Naturales, Universidad del Rosario, Bogotá, Colombia Instituto Nacional de Salud, Bogotá, Colombia Icahn School of Medicine at Mount Sinai, New York, USA	Luz Helena Patiño et al
EPI_ISL_941971	Colombia/GUR-03577/2020	2020-04-22	South America	Colombia	Centro de Investigaciones en Microbiología y Biotecnología-UR (CIMBIUR), Facultad de Ciencias Naturales, Universidad del Rosario, Bogotá, Colombia	Centro de Investigaciones en Microbiología y Biotecnología-UR (CIMBIUR), Facultad de Ciencias Naturales, Universidad del Rosario, Bogotá, Colombia Instituto Nacional de Salud, Bogotá, Colombia Icahn School of Medicine at Mount Sinai, New York, USA	Luz Helena Patiño et al
EPI_ISL_941972	Colombia/GUR-03583/2020	2020-04-22	South America	Colombia	Centro de Investigaciones en Microbiología y Biotecnología-UR (CIMBIUR), Facultad de Ciencias Naturales, Universidad del Rosario, Bogotá, Colombia	Centro de Investigaciones en Microbiología y Biotecnología-UR (CIMBIUR), Facultad de Ciencias Naturales, Universidad del Rosario, Bogotá, Colombia Instituto Nacional de Salud, Bogotá, Colombia Icahn School of Medicine at Mount Sinai, New York, USA	Luz Helena Patiño et al
EPI_ISL_941973	Colombia/GUR-03585/2020	2020-04-22	South America	Colombia	Centro de Investigaciones en Microbiología y Biotecnología-UR (CIMBIUR), Facultad de Ciencias Naturales, Universidad del Rosario, Bogotá, Colombia	Centro de Investigaciones en Microbiología y Biotecnología-UR (CIMBIUR), Facultad de Ciencias Naturales, Universidad del Rosario, Bogotá, Colombia Instituto Nacional de Salud, Bogotá, Colombia Icahn School of Medicine at Mount Sinai, New York, USA	Luz Helena Patiño et al
EPI_ISL_941976	Colombia/GUR-04814/2020	2020-04-26	South America	Colombia	Centro de Investigaciones en Microbiología y Biotecnología-UR (CIMBIUR), Facultad de Ciencias Naturales, Universidad del Rosario, Bogotá, Colombia	Centro de Investigaciones en Microbiología y Biotecnología-UR (CIMBIUR), Facultad de Ciencias Naturales, Universidad del Rosario, Bogotá, Colombia Instituto Nacional de Salud, Bogotá, Colombia Icahn School of Medicine at Mount Sinai, New York, USA	Luz Helena Patiño et al
EPI_ISL_941977	Colombia/GUR-05010/2020	2020-04-27	South America	Colombia	Centro de Investigaciones en Microbiología y Biotecnología-UR (CIMBIUR), Facultad de Ciencias Naturales, Universidad del Rosario, Bogotá, Colombia	Centro de Investigaciones en Microbiología y Biotecnología-UR (CIMBIUR), Facultad de Ciencias Naturales, Universidad del Rosario, Bogotá, Colombia Instituto Nacional de Salud, Bogotá, Colombia Icahn School of Medicine at Mount Sinai, New York, USA	Luz Helena Patiño et al
EPI_ISL_941978	Colombia/GUR-06388/2020	2020-04-30	South America	Colombia	Centro de Investigaciones en Microbiología y Biotecnología-UR (CIMBIUR), Facultad de Ciencias Naturales, Universidad del Rosario, Bogotá, Colombia	Centro de Investigaciones en Microbiología y Biotecnología-UR (CIMBIUR), Facultad de Ciencias Naturales, Universidad del Rosario, Bogotá, Colombia Instituto Nacional de Salud, Bogotá, Colombia Icahn School of Medicine at Mount Sinai, New York, USA	Luz Helena Patiño et al
EPI_ISL_941979	Colombia/GUR-06405/2020	2020-04-30	South America	Colombia	Centro de Investigaciones en Microbiología y Biotecnología-UR (CIMBIUR), Facultad de Ciencias Naturales, Universidad del Rosario, Bogotá, Colombia	Centro de Investigaciones en Microbiología y Biotecnología-UR (CIMBIUR), Facultad de Ciencias Naturales, Universidad del Rosario, Bogotá, Colombia Instituto Nacional de Salud, Bogotá, Colombia Icahn School of Medicine at Mount Sinai, New York, USA	Luz Helena Patiño et al
EPI_ISL_941980	Colombia/GUR-06474/2020	2020-05-02	South America	Colombia	Centro de Investigaciones en Microbiología y Biotecnología-UR (CIMBIUR), Facultad de Ciencias Naturales, Universidad del Rosario, Bogotá, Colombia	Centro de Investigaciones en Microbiología y Biotecnología-UR (CIMBIUR), Facultad de Ciencias Naturales, Universidad del Rosario, Bogotá, Colombia Instituto Nacional de Salud, Bogotá, Colombia Icahn School of Medicine at Mount Sinai, New York, USA	Luz Helena Patiño et al
EPI_ISL_942000	Colombia/GUR-06494/2020	2020-05-03	South America	Colombia	Centro de Investigaciones en Microbiología y Biotecnología-UR (CIMBIUR), Facultad de Ciencias Naturales, Universidad del Rosario, Bogotá, Colombia	Centro de Investigaciones en Microbiología y Biotecnología-UR (CIMBIUR), Facultad de Ciencias Naturales, Universidad del Rosario, Bogotá, Colombia Instituto Nacional de Salud, Bogotá, Colombia Icahn School of Medicine at Mount Sinai, New York, USA	Luz Helena Patiño et al
EPI_ISL_941981	Colombia/GUR-06537/2020	2020-04-30	South America	Colombia	Centro de Investigaciones en Microbiología y Biotecnología-UR (CIMBIUR), Facultad de Ciencias Naturales, Universidad del Rosario, Bogotá, Colombia	Centro de Investigaciones en Microbiología y Biotecnología-UR (CIMBIUR), Facultad de Ciencias Naturales, Universidad del Rosario, Bogotá, Colombia Instituto Nacional de Salud, Bogotá, Colombia Icahn School of Medicine at Mount Sinai, New York, USA	Luz Helena Patiño et al
EPI_ISL_941965	Colombia/GUR-06575/2020	2020-04-30	South America	Colombia	Centro de Investigaciones en Microbiología y Biotecnología-UR (CIMBIUR), Facultad de Ciencias Naturales, Universidad del Rosario, Bogotá, Colombia	Centro de Investigaciones en Microbiología y Biotecnología-UR (CIMBIUR), Facultad de Ciencias Naturales, Universidad del Rosario, Bogotá, Colombia Instituto Nacional de Salud, Bogotá, Colombia Icahn School of Medicine at Mount Sinai, New York, USA	Luz Helena Patiño et al
EPI_ISL_942001	Colombia/GUR-06577/2020	2020-04-30	South America	Colombia	Centro de Investigaciones en Microbiología y Biotecnología-UR (CIMBIUR), Facultad de Ciencias Naturales, Universidad del Rosario, Bogotá, Colombia	Centro de Investigaciones en Microbiología y Biotecnología-UR (CIMBIUR), Facultad de Ciencias Naturales, Universidad del Rosario, Bogotá, Colombia Instituto Nacional de Salud, Bogotá, Colombia Icahn School of Medicine at Mount Sinai, New York, USA	Luz Helena Patiño et al
EPI_ISL_942002	Colombia/GUR-06579/2020	2020-04-30	South America	Colombia	Centro de Investigaciones en Microbiología y Biotecnología-UR (CIMBIUR), Facultad de Ciencias Naturales, Universidad del Rosario, Bogotá, Colombia	Centro de Investigaciones en Microbiología y Biotecnología-UR (CIMBIUR), Facultad de Ciencias Naturales, Universidad del Rosario, Bogotá, Colombia Instituto Nacional de Salud, Bogotá, Colombia Icahn School of Medicine at Mount Sinai, New York, USA	Luz Helena Patiño et al
EPI_ISL_941982	Colombia/GUR-06580/2020	2020-04-30	South America	Colombia	Centro de Investigaciones en Microbiología y Biotecnología-UR (CIMBIUR), Facultad de Ciencias Naturales, Universidad del Rosario, Bogotá, Colombia	Centro de Investigaciones en Microbiología y Biotecnología-UR (CIMBIUR), Facultad de Ciencias Naturales, Universidad del Rosario, Bogotá, Colombia Instituto Nacional de Salud, Bogotá, Colombia Icahn School of Medicine at Mount Sinai, New York, USA	Luz Helena Patiño et al
EPI_ISL_941983	Colombia/GUR-06614/2020	2020-04-23	South America	Colombia	Centro de Investigaciones en Microbiología y Biotecnología-UR (CIMBIUR), Facultad de Ciencias Naturales, Universidad del Rosario, Bogotá, Colombia	Centro de Investigaciones en Microbiología y Biotecnología-UR (CIMBIUR), Facultad de Ciencias Naturales, Universidad del Rosario, Bogotá, Colombia Instituto Nacional de Salud, Bogotá, Colombia Icahn School of Medicine at Mount Sinai, New York, USA	Luz Helena Patiño et al
EPI_ISL_941996	Colombia/GUR-40200/2020	2020-06-26	South America	Colombia	Centro de Investigaciones en Microbiología y Biotecnología-UR (CIMBIUR), Facultad de Ciencias Naturales, Universidad del Rosario, Bogotá, Colombia	Centro de Investigaciones en Microbiología y Biotecnología-UR (CIMBIUR), Facultad de Ciencias Naturales, Universidad del Rosario, Bogotá, Colombia Instituto Nacional de Salud, Bogotá, Colombia Icahn School of Medicine at Mount Sinai, New York, USA	Luz Helena Patiño et al
EPI_ISL_942004	Colombia/GUR-41385/2020	2020-06-30	South America	Colombia	Centro de Investigaciones en Microbiología y Biotecnología-UR (CIMBIUR), Facultad de Ciencias Naturales, Universidad del Rosario, Bogotá, Colombia	Centro de Investigaciones en Microbiología y Biotecnología-UR (CIMBIUR), Facultad de Ciencias Naturales, Universidad del Rosario, Bogotá, Colombia Instituto Nacional de Salud, Bogotá, Colombia Icahn School of Medicine at Mount Sinai, New York, USA	Luz Helena Patiño et al
EPI_ISL_941997	Colombia/GUR-41483/2020	2020-07-01	South America	Colombia	Centro de Investigaciones en Microbiología y Biotecnología-UR (CIMBIUR), Facultad de Ciencias Naturales, Universidad del Rosario, Bogotá, Colombia	Centro de Investigaciones en Microbiología y Biotecnología-UR (CIMBIUR), Facultad de Ciencias Naturales, Universidad del Rosario, Bogotá, Colombia Instituto Nacional de Salud, Bogotá, Colombia Icahn School of Medicine at Mount Sinai, New York, USA	Luz Helena Patiño et al
EPI_ISL_941998	Colombia/GUR-41533/2020	2020-07-04	South America	Colombia	Centro de Investigaciones en Microbiología y Biotecnología-UR (CIMBIUR), Facultad de Ciencias Naturales, Universidad del Rosario, Bogotá, Colombia	Centro de Investigaciones en Microbiología y Biotecnología-UR (CIMBIUR), Facultad de Ciencias Naturales, Universidad del Rosario, Bogotá, Colombia Instituto Nacional de Salud, Bogotá, Colombia Icahn School of Medicine at Mount Sinai, New York, USA	Luz Helena Patiño et al
EPI_ISL_941984	Colombia/GVI-111145/2020	2020-05-06	South America	Colombia	Instituto Nacional de Salud, Bogotá, Colombia	Centro de Investigaciones en Microbiología y Biotecnología-UR (CIMBIUR), Facultad de Ciencias Naturales, Universidad del Rosario, Bogotá, Colombia Instituto Nacional de Salud, Bogotá, Colombia Icahn School of Medicine at Mount Sinai, New York, USA	Luz Helena Patiño et al
EPI_ISL_941985	Colombia/GVI-111556/2020	2020-05-05	South America	Colombia	Instituto Nacional de Salud, Bogotá, Colombia	Centro de Investigaciones en Microbiología y Biotecnología-UR (CIMBIUR), Facultad de Ciencias Naturales, Universidad del Rosario, Bogotá, Colombia Instituto Nacional de Salud, Bogotá, Colombia Icahn School of Medicine at Mount Sinai, New York, USA	Luz Helena Patiño et al
EPI_ISL_941986	Colombia/GVI-133304/2020	2020-05-29	South America	Colombia	Instituto Nacional de Salud, Bogotá, Colombia	Centro de Investigaciones en Microbiología y Biotecnología-UR (CIMBIUR), Facultad de Ciencias Naturales, Universidad del Rosario, Bogotá, Colombia Instituto Nacional de Salud, Bogotá, Colombia Icahn School of Medicine at Mount Sinai, New York, USA	Luz Helena Patiño et al
EPI_ISL_941987	Colombia/GVI-141243/2020	2020-05-28	South America	Colombia	Instituto Nacional de Salud, Bogotá, Colombia	Centro de Investigaciones en Microbiología y Biotecnología-UR (CIMBIUR), Facultad de Ciencias Naturales, Universidad del Rosario, Bogotá, Colombia Instituto Nacional de Salud, Bogotá, Colombia Icahn School of Medicine at Mount Sinai, New York, USA	Luz Helena Patiño et al
EPI_ISL_941988	Colombia/GVI-150933/2020	2020-06-15	South America	Colombia	Instituto Nacional de Salud, Bogotá, Colombia	Centro de Investigaciones en Microbiología y Biotecnología-UR (CIMBIUR), Facultad de Ciencias Naturales, Universidad del Rosario, Bogotá, Colombia Instituto Nacional de Salud, Bogotá, Colombia Icahn School of Medicine at Mount Sinai, New York, USA	Luz Helena Patiño et al
EPI_ISL_941989	Colombia/GVI-157319/2020	2020-06-22	South America	Colombia	Instituto Nacional de Salud, Bogotá, Colombia	Centro de Investigaciones en Microbiología y Biotecnología-UR (CIMBIUR), Facultad de Ciencias Naturales, Universidad del Rosario, Bogotá, Colombia Instituto Nacional de Salud, Bogotá, Colombia Icahn School of Medicine at Mount Sinai, New York, USA	Luz Helena Patiño et al
EPI_ISL_941990	Colombia/GVI-157321/2020	2020-06-22	South America	Colombia	Instituto Nacional de Salud, Bogotá, Colombia	Centro de Investigaciones en Microbiología y Biotecnología-UR (CIMBIUR), Facultad de Ciencias Naturales, Universidad del Rosario, Bogotá, Colombia Instituto Nacional de Salud, Bogotá, Colombia Icahn School of Medicine at Mount Sinai, New York, USA	Luz Helena Patiño et al
EPI_ISL_941991	Colombia/GVI-160127/2020	2020-06-23	South America	Colombia	Instituto Nacional de Salud, Bogotá, Colombia	Centro de Investigaciones en Microbiología y Biotecnología-UR (CIMBIUR), Facultad de Ciencias Naturales, Universidad del Rosario, Bogotá, Colombia Instituto Nacional de Salud, Bogotá, Colombia Icahn School of Medicine at Mount Sinai, New York, USA	Luz Helena Patiño et al
EPI_ISL_941992	Colombia/GVI-160129/2020	2020-06-23	South America	Colombia	Instituto Nacional de Salud, Bogotá, Colombia	Centro de Investigaciones en Microbiología y Biotecnología-UR (CIMBIUR), Facultad de Ciencias Naturales, Universidad del Rosario, Bogotá, Colombia Instituto Nacional de Salud, Bogotá, Colombia Icahn School of Medicine at Mount Sinai, New York, USA	Luz Helena Patiño et al
EPI_ISL_941993	Colombia/GVI-160130/2020	2020-06-23	South America	Colombia	Instituto Nacional de Salud, Bogotá, Colombia	Centro de Investigaciones en Microbiología y Biotecnología-UR (CIMBIUR), Facultad de Ciencias Naturales, Universidad del Rosario, Bogotá, Colombia Instituto Nacional de Salud, Bogotá, Colombia Icahn School of Medicine at Mount Sinai, New York, USA	Luz Helena Patiño et al
EPI_ISL_941994	Colombia/GVI-161641/2020	2020-06-24	South America	Colombia	Instituto Nacional de Salud, Bogotá, Colombia	Centro de Investigaciones en Microbiología y Biotecnología-UR (CIMBIUR), Facultad de Ciencias Naturales, Universidad del Rosario, Bogotá, Colombia Instituto Nacional de Salud, Bogotá, Colombia Icahn School of Medicine at Mount Sinai, New York, USA	Luz Helena Patiño et al
EPI_ISL_447759	Colombia/HUI-GUV-92061/2020	2020-03-31	South America	Colombia	Instituto Nacional de Salud, Bogotá, Colombia	Grupo de Investigaciones Microbiológicas-UR (GIMUR), Departamento de Biología, Facultad de Ciencias Naturales, Universidad del Rosario, Bogotá, Colombia Instituto Nacional de Salud, Bogotá, Colombia Icahn School of Medicine at Mount Sinai, New York, USA	Juan David Ramírez et al
EPI_ISL_447806	Colombia/HUI-GVI-97855/2020	2020-04-04	South America	Colombia	Instituto Nacional de Salud, Bogotá, Colombia	Grupo de Investigaciones Microbiológicas-UR (GIMUR), Departamento de Biología, Facultad de Ciencias Naturales, Universidad del Rosario, Bogotá, Colombia Instituto Nacional de Salud, Bogotá, Colombia Icahn School of Medicine at Mount Sinai, New York, USA	Juan David Ramírez et al
EPI_ISL_447807	Colombia/HUI-GVI-97875/2020	2020-04-04	South America	Colombia	Instituto Nacional de Salud, Bogotá, Colombia	Grupo de Investigaciones Microbiológicas-UR (GIMUR), Departamento de Biología, Facultad de Ciencias Naturales, Universidad del Rosario, Bogotá, Colombia Instituto Nacional de Salud, Bogotá, Colombia Icahn School of Medicine at Mount Sinai, New York, USA	Juan David Ramírez et al
EPI_ISL_4197233	Colombia/HUI-INS-17221327246/2021	2021-04-10	South America	Colombia	Laboratorio Clínico Analizar	Gencore - Universidad de los Andes	Luisa Sacristan et al
EPI_ISL_3459390	Colombia/HUI-INS-VG-4802/2021	2021-07-08	South America	Colombia	HOSPITAL UNIVERSITARIO HERNANDO MONCALEANO PERDOMO (HUHMP	Instituto Nacional de Salud	Katherine Laiton-Donato et al
EPI_ISL_3459404	Colombia/HUI-INS-VG-4803/2021	2021-07-08	South America	Colombia	HOSPITAL UNIVERSITARIO HERNANDO MONCALEANO PERDOMO (HUHMP	Instituto Nacional de Salud	Katherine Laiton-Donato et al
EPI_ISL_4878281	Colombia/HUI-INS-VG-5590/2021	2021-06-21	South America	Colombia	SYNLAB	Instituto Nacional de Salud- Dirección de Investigación en Salud Pública	Katherine Laiton-Donato et al
EPI_ISL_4878282	Colombia/HUI-INS-VG-5600/2021	2021-06-25	South America	Colombia	SYNLAB	Instituto Nacional de Salud- Dirección de Investigación en Salud Pública	Katherine Laiton-Donato et al
EPI_ISL_526958	Colombia/INS-CUN-AG2/2020	2020-07-17	South America	Colombia	Instituto Nacional de Salud, Bogotá, Colombia	Instituto Nacional de Salud, Bogotá, Colombia	Katherine Laiton-Donato et al
EPI_ISL_4417619	Colombia/LAG-I91/2021	2021-06-16	South America	Colombia	Laboratorio Clinica Iberoamericana (Sanitas)	Centro de Investigaciones en Microbiología y Biotecnología-UR (CIMBIUR), Facultad de Ciencias Naturales, Universidad del Rosario, Bogotá, Colombia	Marina Muñoz et al
EPI_ISL_2828045	Colombia/LAG-INS-VG-2788/2021	2021-04-04	South America	Colombia	E.S.E. HOSPITAL SAN JOSE DE MAICAO	Instituto Nacional de Salud- Dirección de Investigación en Salud Pública	Katherine Laiton-Donato et al
EPI_ISL_2828046	Colombia/LAG-INS-VG-2789/2021	2021-04-02	South America	Colombia	E.S.E. HOSPITAL SAN JOSE DE MAICAO	Instituto Nacional de Salud- Dirección de Investigación en Salud Pública	Katherine Laiton-Donato et al
EPI_ISL_2828049	Colombia/LAG-INS-VG-3795/2021	2021-04-01	South America	Colombia	E.S.E. HOSPITAL SAN JOSE DE MAICAO	Instituto Nacional de Salud- Dirección de Investigación en Salud Pública	Katherine Laiton-Donato et al
EPI_ISL_2828050	Colombia/LAG-INS-VG-3796/2021	2021-04-04	South America	Colombia	E.S.E. HOSPITAL SAN JOSE DE MAICAO	Instituto Nacional de Salud- Dirección de Investigación en Salud Pública	Katherine Laiton-Donato et al
EPI_ISL_2828052	Colombia/LAG-INS-VG-3799/2021	2021-04-23	South America	Colombia	E.S.E. HOSPITAL SAN JOSE DE MAICAO	Instituto Nacional de Salud- Dirección de Investigación en Salud Pública	Katherine Laiton-Donato et al
EPI_ISL_2828053	Colombia/LAG-INS-VG-3800/2021	2021-04-26	South America	Colombia	E.S.E. HOSPITAL SAN JOSE DE MAICAO	Instituto Nacional de Salud- Dirección de Investigación en Salud Pública	Katherine Laiton-Donato et al
EPI_ISL_447777	Colombia/MAG-GVI-93450/2020	2020-04-01	South America	Colombia	Instituto Nacional de Salud, Bogotá, Colombia	Grupo de Investigaciones Microbiológicas-UR (GIMUR), Departamento de Biología, Facultad de Ciencias Naturales, Universidad del Rosario, Bogotá, Colombia Instituto Nacional de Salud, Bogotá, Colombia Icahn School of Medicine at Mount Sinai, New York, USA	Juan David Ramírez et al
EPI_ISL_447778	Colombia/MAG-GVI-93457/2020	2020-04-01	South America	Colombia	Instituto Nacional de Salud, Bogotá, Colombia	Grupo de Investigaciones Microbiológicas-UR (GIMUR), Departamento de Biología, Facultad de Ciencias Naturales, Universidad del Rosario, Bogotá, Colombia Instituto Nacional de Salud, Bogotá, Colombia Icahn School of Medicine at Mount Sinai, New York, USA	Juan David Ramírez et al
EPI_ISL_4417601	Colombia/MAG-I64/2021	2021-06-22	South America	Colombia	Laboratorio Clinica Iberoamericana (Sanitas)	Centro de Investigaciones en Microbiología y Biotecnología-UR (CIMBIUR), Facultad de Ciencias Naturales, Universidad del Rosario, Bogotá, Colombia	Marina Muñoz et al
EPI_ISL_4417602	Colombia/MAG-I65/2021	2021-06-05	South America	Colombia	Laboratorio Clinica Iberoamericana (Sanitas)	Centro de Investigaciones en Microbiología y Biotecnología-UR (CIMBIUR), Facultad de Ciencias Naturales, Universidad del Rosario, Bogotá, Colombia	Marina Muñoz et al
EPI_ISL_4417559	Colombia/MAG-I67/2021	2021-06-03	South America	Colombia	Laboratorio Clinica Iberoamericana (Sanitas)	Centro de Investigaciones en Microbiología y Biotecnología-UR (CIMBIUR), Facultad de Ciencias Naturales, Universidad del Rosario, Bogotá, Colombia	Marina Muñoz et al
EPI_ISL_4417604	Colombia/MAG-I70/2021	2021-06-12	South America	Colombia	Laboratorio Clinica Iberoamericana (Sanitas)	Centro de Investigaciones en Microbiología y Biotecnología-UR (CIMBIUR), Facultad de Ciencias Naturales, Universidad del Rosario, Bogotá, Colombia	Marina Muñoz et al
EPI_ISL_4417607	Colombia/MAG-I74/2021	2021-06-15	South America	Colombia	Laboratorio Clinica Iberoamericana (Sanitas)	Centro de Investigaciones en Microbiología y Biotecnología-UR (CIMBIUR), Facultad de Ciencias Naturales, Universidad del Rosario, Bogotá, Colombia	Marina Muñoz et al
EPI_ISL_456153	Colombia/MAG-INS-101935/2020	2020-04-22	South America	Colombia	Instituto Nacional de Salud - Unidad de Secuenciación y Análisis Genómico	Instituto Nacional de Salud, Universidad Cooperativa de Colombia, Instituto Alexander von Humboldt, Imperial College-London, London School of Hygiene & Tropical Medicine	Katherine Laiton-Donato et al
EPI_ISL_4197254	Colombia/MAG-INS-17221340059/2021	2021-04-19	South America	Colombia	Laboratorio Clínico Analizar	Gencore - Universidad de los Andes	Luisa Sacristan et al
EPI_ISL_498152	Colombia/MAG-INS-87968/2020	2020-03-25	South America	Colombia	Instituto Nacional de Salud, Bogotá, Colombia	Instituto Nacional de Salud, Bogotá, Colombia	Katherine Laiton-Donato et al
EPI_ISL_498166	Colombia/MAG-INS-95839/2020	2020-03-31	South America	Colombia	Instituto Nacional de Salud, Bogotá, Colombia	Instituto Nacional de Salud, Bogotá, Colombia	Katherine Laiton-Donato et al
EPI_ISL_2148602	Colombia/MET-126/2020	2020-05-25	South America	Colombia	Clínica Meta	Instituto de Virología-Universidad El Bosque	L. Johana Madroñero et al
EPI_ISL_2151071	Colombia/MET-404/2020	2020-07-15	South America	Colombia	Clínica Meta	Instituto de Virología-Universidad El Bosque	L. Johana Madroñero et al
EPI_ISL_944636	Colombia/MET-GUR-03581/2020	2020-04-22	South America	Colombia	Centro de Investigaciones en Microbiología y Biotecnología-UR (CIMBIUR), Facultad de Ciencias Naturales, Universidad del Rosario, Bogotá, Colombia	Centro de Investigaciones en Microbiología y Biotecnología-UR (CIMBIUR), Facultad de Ciencias Naturales, Universidad del Rosario, Bogotá, Colombia Instituto Nacional de Salud, Bogotá, Colombia Icahn School of Medicine at Mount Sinai, New York, USA	Luz Helena Patiño et al
EPI_ISL_447802	Colombia/MET-GVI-97769/2020	2020-04-04	South America	Colombia	Instituto Nacional de Salud, Bogotá, Colombia	Grupo de Investigaciones Microbiológicas-UR (GIMUR), Departamento de Biología, Facultad de Ciencias Naturales, Universidad del Rosario, Bogotá, Colombia Instituto Nacional de Salud, Bogotá, Colombia Icahn School of Medicine at Mount Sinai, New York, USA	Juan David Ramírez et al
EPI_ISL_447803	Colombia/MET-GVI-97782/2020	2020-04-04	South America	Colombia	Instituto Nacional de Salud, Bogotá, Colombia	Grupo de Investigaciones Microbiológicas-UR (GIMUR), Departamento de Biología, Facultad de Ciencias Naturales, Universidad del Rosario, Bogotá, Colombia Instituto Nacional de Salud, Bogotá, Colombia Icahn School of Medicine at Mount Sinai, New York, USA	Juan David Ramírez et al
EPI_ISL_447804	Colombia/MET-GVI-97783/2020	2020-04-04	South America	Colombia	Instituto Nacional de Salud, Bogotá, Colombia	Grupo de Investigaciones Microbiológicas-UR (GIMUR), Departamento de Biología, Facultad de Ciencias Naturales, Universidad del Rosario, Bogotá, Colombia Instituto Nacional de Salud, Bogotá, Colombia Icahn School of Medicine at Mount Sinai, New York, USA	Juan David Ramírez et al
EPI_ISL_4197216	Colombia/MET-INS-17221315248/2021	2021-03-31	South America	Colombia	Laboratorio Clínico Analizar	Gencore - Universidad de los Andes	Luisa Sacristan et al
EPI_ISL_498164	Colombia/MET-INS-95637/2020	2020-04-09	South America	Colombia	Instituto Nacional de Salud, Bogotá, Colombia	Instituto Nacional de Salud, Bogotá, Colombia	Katherine Laiton-Donato et al
EPI_ISL_3007486	Colombia/MET-INS-VG-3994/2021	2021-06-08	South America	Colombia	LDSP VILLAVICENCIO - CLINICA PRIMAVERA DE VILLAVICENCIO	Instituto Nacional de Salud- Dirección de Investigación en Salud Pública	Katherine Laiton-Donato et al
EPI_ISL_3459409	Colombia/MET-INS-VG-5015/2021	2021-06-28	South America	Colombia	HOSPITAL DEPARTAMENTAL DE VILLAVICENCIO	Instituto Nacional de Salud	Katherine Laiton-Donato et al
EPI_ISL_3459393	Colombia/MET-INS-VG-5016/2021	2021-06-24	South America	Colombia	HOSPITAL DEPARTAMENTAL DE VILLAVICENCIO	Instituto Nacional de Salud	Katherine Laiton-Donato et al
EPI_ISL_3459388	Colombia/MET-INS-VG-5018/2021	2021-06-23	South America	Colombia	HOSPITAL DEPARTAMENTAL DE VILLAVICENCIO	Instituto Nacional de Salud	Katherine Laiton-Donato et al
EPI_ISL_3459408	Colombia/MET-INS-VG-5022/2021	2021-07-23	South America	Colombia	CLINICA PRIMAVERA DE VILLAVICENCIO	Instituto Nacional de Salud	Katherine Laiton-Donato et al
EPI_ISL_3459410	Colombia/MET-INS-VG-5024/2021	2021-07-17	South America	Colombia	PREVIS - IPS	Instituto Nacional de Salud	Katherine Laiton-Donato et al
EPI_ISL_3459411	Colombia/MET-INS-VG-5026/2021	2021-07-21	South America	Colombia	PREVIS - IPS	Instituto Nacional de Salud	Katherine Laiton-Donato et al
EPI_ISL_3459407	Colombia/MET-INS-VG-5028/2021	2021-07-22	South America	Colombia	PREVIS - IPS	Instituto Nacional de Salud	Katherine Laiton-Donato et al
EPI_ISL_4878270	Colombia/MET-INS-VG-5563/2021	2021-06-11	South America	Colombia	Laboratorio Direccion Sanidad Policia Nacional	Instituto Nacional de Salud- Dirección de Investigación en Salud Pública	Katherine Laiton-Donato et al
EPI_ISL_447748	Colombia/NAR-GUR-0609/2020	2020-03-29	South America	Colombia	Grupo de Investigaciones Microbiológicas-UR (GIMUR), Departamento de Biología, Facultad de Ciencias Naturales, Universidad del Rosario, Bogotá, Colombia	Grupo de Investigaciones Microbiológicas-UR (GIMUR), Departamento de Biología, Facultad de Ciencias Naturales, Universidad del Rosario, Bogotá, Colombia Instituto Nacional de Salud, Bogotá, Colombia Icahn School of Medicine at Mount Sinai, New York, USA	Juan David Ramírez et al
EPI_ISL_447798	Colombia/NAR-GVI-97417/2020	2020-04-04	South America	Colombia	Instituto Nacional de Salud, Bogotá, Colombia	Grupo de Investigaciones Microbiológicas-UR (GIMUR), Departamento de Biología, Facultad de Ciencias Naturales, Universidad del Rosario, Bogotá, Colombia Instituto Nacional de Salud, Bogotá, Colombia Icahn School of Medicine at Mount Sinai, New York, USA	Juan David Ramírez et al
EPI_ISL_526955	Colombia/NAR-INS-103303-2/2020	2020-04-28	South America	Colombia	Instituto Nacional de Salud, Bogotá, Colombia	Instituto Nacional de Salud, Bogotá, Colombia	Katherine Laiton-Donato et al
EPI_ISL_456154	Colombia/NAR-INS-103303/2020	2020-04-26	South America	Colombia	Instituto Nacional de Salud - Unidad de Secuenciación y Análisis Genómico	Instituto Nacional de Salud, Universidad Cooperativa de Colombia, Instituto Alexander von Humboldt, Imperial College-London, London School of Hygiene & Tropical Medicine	Katherine Laiton-Donato et al
EPI_ISL_498162	Colombia/NAR-INS-94679/2020	2020-03-30	South America	Colombia	Instituto Nacional de Salud, Bogotá, Colombia	Instituto Nacional de Salud, Bogotá, Colombia	Katherine Laiton-Donato et al
EPI_ISL_791093	Colombia/NAR-INS-IP004/2020	2020-12-08	South America	Colombia	Instituto Nacional de Salud - Unidad de Secuenciación y Análisis Genómico	Instituto Nacional de Salud - Dirección de Investigación en Salud Pública	Katherine Laiton-Donato et al
EPI_ISL_791096	Colombia/NAR-INS-IP0610/2020	2020-12-04	South America	Colombia	Instituto Nacional de Salud - Unidad de Secuenciación y Análisis Genómico	Instituto Nacional de Salud - Dirección de Investigación en Salud Pública	Katherine Laiton-Donato et al
EPI_ISL_653752	Colombia/NSA-NS-79852/2020	2020-03-14	South America	Colombia	Instituto Nacional de Salud, Bogotá, Colombia	Instituto Nacional de Salud, Bogotá, Colombia	Katherine Laiton-Donato et al
EPI_ISL_3156447	Colombia/PUT-ICE-SCOV-004/2020	2020	South America	Colombia	Gencore-Universidad de los Andes	Laboratorio de biotecnología, Universidad Icesi	Maria I. Gutierrez et al
EPI_ISL_3156448	Colombia/PUT-ICE-SCOV-005/2020	2020	South America	Colombia	Gencore-Universidad de los Andes	Laboratorio de biotecnología, Universidad Icesi	Maria I. Gutierrez et al
EPI_ISL_3156449	Colombia/PUT-ICE-SCOV-006/2020	2020	South America	Colombia	Gencore-Universidad de los Andes	Laboratorio de biotecnología, Universidad Icesi	Maria I. Gutierrez et al
EPI_ISL_3156450	Colombia/PUT-ICE-SCOV-008/2020	2020	South America	Colombia	Gencore-Universidad de los Andes	Laboratorio de biotecnología, Universidad Icesi	Maria I. Gutierrez et al
EPI_ISL_3156451	Colombia/PUT-ICE-SCOV-009/2020	2020	South America	Colombia	Gencore-Universidad de los Andes	Laboratorio de biotecnología, Universidad Icesi	Maria I. Gutierrez et al
EPI_ISL_3156452	Colombia/PUT-ICE-SCOV-011/2020	2020	South America	Colombia	Gencore-Universidad de los Andes	Laboratorio de biotecnología, Universidad Icesi	Maria I. Gutierrez et al
EPI_ISL_3156453	Colombia/PUT-ICE-SCOV-012/2020	2020	South America	Colombia	Gencore-Universidad de los Andes	Laboratorio de biotecnología, Universidad Icesi	Maria I. Gutierrez et al
EPI_ISL_4198469	Colombia/QUI-INS-4280821327/2021	2021-04-28	South America	Colombia	IDIME	Gencore - Universidad de los Andes	Luisa Sacristan et al
EPI_ISL_4198470	Colombia/QUI-INS-4281051827/2021	2021-04-28	South America	Colombia	IDIME	Gencore - Universidad de los Andes	Luisa Sacristan et al
EPI_ISL_4198472	Colombia/QUI-INS-4281057727/2021	2021-04-28	South America	Colombia	IDIME	Gencore - Universidad de los Andes	Luisa Sacristan et al
EPI_ISL_4198471	Colombia/QUI-INS-4281089727/2021	2021-04-28	South America	Colombia	IDIME	Gencore - Universidad de los Andes	Luisa Sacristan et al
EPI_ISL_456127	Colombia/QUI-INS-79911/2020	2020-03-15	South America	Colombia	Instituto Nacional de Salud - Unidad de Secuenciación y Análisis Genómico	Instituto Nacional de Salud, Universidad Cooperativa de Colombia, Instituto Alexander von Humboldt, Imperial College-London, London School of Hygiene & Tropical Medicine	Katherine Laiton-Donato et al
EPI_ISL_497744	Colombia/QUI-INS-85082/2020	2020-03-23	South America	Colombia	Instituto Nacional de Salud, Bogotá, Colombia	Instituto Nacional de Salud, Bogotá, Colombia	Katherine Laiton-Donato et al
EPI_ISL_447760	Colombia/RIS-GUV-92087/2020	2020-03-31	South America	Colombia	Instituto Nacional de Salud, Bogotá, Colombia	Grupo de Investigaciones Microbiológicas-UR (GIMUR), Departamento de Biología, Facultad de Ciencias Naturales, Universidad del Rosario, Bogotá, Colombia Instituto Nacional de Salud, Bogotá, Colombia Icahn School of Medicine at Mount Sinai, New York, USA	Juan David Ramírez et al
EPI_ISL_447809	Colombia/RIS-GVI-98006/2020	2020-04-04	South America	Colombia	Instituto Nacional de Salud, Bogotá, Colombia	Grupo de Investigaciones Microbiológicas-UR (GIMUR), Departamento de Biología, Facultad de Ciencias Naturales, Universidad del Rosario, Bogotá, Colombia Instituto Nacional de Salud, Bogotá, Colombia Icahn School of Medicine at Mount Sinai, New York, USA	Juan David Ramírez et al
EPI_ISL_447810	Colombia/RIS-GVI-98011/2020	2020-04-05	South America	Colombia	Instituto Nacional de Salud, Bogotá, Colombia	Grupo de Investigaciones Microbiológicas-UR (GIMUR), Departamento de Biología, Facultad de Ciencias Naturales, Universidad del Rosario, Bogotá, Colombia Instituto Nacional de Salud, Bogotá, Colombia Icahn School of Medicine at Mount Sinai, New York, USA	Juan David Ramírez et al
EPI_ISL_456155	Colombia/RIS-INS-80245/2020	2020-03-16	South America	Colombia	Instituto Nacional de Salud - Unidad de Secuenciación y Análisis Genómico	Instituto Nacional de Salud, Universidad Cooperativa de Colombia, Instituto Alexander von Humboldt, Imperial College-London, London School of Hygiene & Tropical Medicine	Katherine Laiton-Donato et al
EPI_ISL_497736	Colombia/RIS-INS-81402/2020	2020-03-18	South America	Colombia	Instituto Nacional de Salud, Bogotá, Colombia	Instituto Nacional de Salud, Bogotá, Colombia	Katherine Laiton-Donato et al
EPI_ISL_497745	Colombia/RIS-INS-87267/2020	2020-03-28	South America	Colombia	Instituto Nacional de Salud, Bogotá, Colombia	Instituto Nacional de Salud, Bogotá, Colombia	Katherine Laiton-Donato et al
EPI_ISL_498165	Colombia/RIS-INS-95663/2020	2020-04-09	South America	Colombia	Instituto Nacional de Salud, Bogotá, Colombia	Instituto Nacional de Salud, Bogotá, Colombia	Katherine Laiton-Donato et al
EPI_ISL_4890345	Colombia/RIS-UTP-VG-041/2021	2021-06	South America	Colombia	Laboratorio de Biología molecular y Biotecnología UTP	Laboratorio de Biología Molecular y Biotecnología - Universidad Tecnológica de Pereira	Fredy A. Tabares-Villa et al
EPI_ISL_4890370	Colombia/RIS-UTP-VG-068/2021	2021-07	South America	Colombia	Laboratorio de Biología molecular y Biotecnología UTP	Laboratorio de Biología Molecular y Biotecnología - Universidad Tecnológica de Pereira	Fredy A. Tabares-Villa et al
EPI_ISL_3369951	Colombia/RIS-VG-3855/2021	2021-05-12	South America	Colombia	LABORATORIO DE BIOLOGÍA MOLECULAR Y BIOTECNOLOGIA	Corporacion CorpoGen-Universidad de los Andes-Universidad Central	Maryam Chaib De Mares et al
EPI_ISL_3369952	Colombia/RIS-VG-3857/2021	2021-05-08	South America	Colombia	LABORATORIO DE BIOLOGÍA MOLECULAR Y BIOTECNOLOGIA	Corporacion CorpoGen-Universidad de los Andes-Universidad Central	Maryam Chaib De Mares et al
EPI_ISL_4740113	Colombia/SABN-UNIANDES-G028969/2021	2021-08-02	South America	Colombia	Gencore - Universidad de los Andes	Gencore - Universidad de los Andes	Luisa Sacristan et al
EPI_ISL_1576835	Colombia/SAN-576900-002/2020	2020-10-25	South America	Colombia	Universidad Industrial de Santander (Laboratorio Central de Investigaciones - Clínica Chicamocha).	Universidad Industrial de Santander.	Francisco Martinez-Perez et al
EPI_ISL_1577026	Colombia/SAN-576900-003-RNA/2020	2020-10-27	South America	Colombia	Universidad Industrial de Santander (Laboratorio Central de Investigaciones - Clínica Chicamocha).	Universidad Industrial de Santander.	Francisco Martinez-Perez et al
EPI_ISL_1577182	Colombia/SAN-576900-007-RNA/2020	2020-12-03	South America	Colombia	Universidad Industrial de Santander (Laboratorio Central de Investigaciones - Clínica Chicamocha).	Universidad Industrial de Santander.	Francisco Martinez-Perez et al
EPI_ISL_1582589	Colombia/SAN-576900-010-RNA/2020	2020-12-04	South America	Colombia	Universidad Industrial de Santander (Laboratorio Central de Investigaciones - Clínica Chicamocha).	Universidad Industrial de Santander.	Francisco Martinez-Perez et al
EPI_ISL_1628474	Colombia/SAN-576900-012-RNA/2020	2020-12-06	South America	Colombia	Universidad Industrial de Santander (Laboratorio Central de Investigaciones - Clínica Chicamocha).	Universidad Industrial de Santander.	Francisco Martinez-Perez et al
EPI_ISL_1629710	Colombia/SAN-576900-014-RNA/2020	2020-12-14	South America	Colombia	Universidad Industrial de Santander (Laboratorio Central de Investigaciones - Clínica Chicamocha).	Universidad Industrial de Santander.	Francisco Martinez-Perez et al
EPI_ISL_1582590	Colombia/SAN-576900-025-RNA/2020	2020-12-24	South America	Colombia	Universidad Industrial de Santander (Laboratorio Central de Investigaciones - Clínica Chicamocha).	Universidad Industrial de Santander.	Francisco Martinez-Perez et al
EPI_ISL_1628499	Colombia/SAN-576900-032-RNA/2020	2020-12-26	South America	Colombia	Universidad Industrial de Santander (Laboratorio Central de Investigaciones - Clínica Chicamocha).	Universidad Industrial de Santander	Francisco Martinez-Perez et al
EPI_ISL_1577390	Colombia/SAN-576900-036-RNA/2021	2021-01-08	South America	Colombia	Universidad Industrial de Santander (Laboratorio Central de Investigaciones - Clínica Chicamocha).	Universidad Industrial de Santander.	Francisco Martinez-Perez et al
EPI_ISL_1629711	Colombia/SAN-576900-044-RNA/2021	2021-01-24	South America	Colombia	Universidad Industrial de Santander (Laboratorio Central de Investigaciones - Clínica Chicamocha).	Universidad Industrial de Santander.	Francisco Martinez-Perez et al
EPI_ISL_4198478	Colombia/SAN-INS-4240081227/2021	2021-04-22	South America	Colombia	IDIME	Gencore - Universidad de los Andes	Luisa Sacristan et al
EPI_ISL_4198479	Colombia/SAN-INS-4240116327/2021	2021-04-22	South America	Colombia	IDIME	Gencore - Universidad de los Andes	Luisa Sacristan et al
EPI_ISL_4198467	Colombia/SAN-INS-4270448327/2021	2021-04-27	South America	Colombia	IDIME	Gencore - Universidad de los Andes	Luisa Sacristan et al
EPI_ISL_4198463	Colombia/SAN-INS-4271258927/2021	2021-04-27	South America	Colombia	IDIME	Gencore - Universidad de los Andes	Luisa Sacristan et al
EPI_ISL_4740107	Colombia/SAN-INS-500116670/2021	2021-07-01	South America	Colombia	Higuera Escalante	Gencore - Universidad de los Andes	Luisa Sacristan et al
EPI_ISL_4740108	Colombia/SAN-INS-701598713/2021	2021-07-02	South America	Colombia	Higuera Escalante	Gencore - Universidad de los Andes	Luisa Sacristan et al
EPI_ISL_456149	Colombia/SAN-INS-80123/2020	2020-03-15	South America	Colombia	Instituto Nacional de Salud - Unidad de Secuenciación y Análisis Genómico	Instituto Nacional de Salud, Universidad Cooperativa de Colombia, Instituto Alexander von Humboldt, Imperial College-London, London School of Hygiene & Tropical Medicine	Katherine Laiton-Donato et al
EPI_ISL_2828054	Colombia/SAN-INS-VG-2190/2021	2021-04-08	South America	Colombia	laboratorio departamental de salud publica - santander	Instituto Nacional de Salud- Dirección de Investigación en Salud Pública	Katherine Laiton-Donato et al
EPI_ISL_2828055	Colombia/SAN-INS-VG-2724/2021	2021-04-24	South America	Colombia	LDSP SANTANDER	Instituto Nacional de Salud- Dirección de Investigación en Salud Pública	Katherine Laiton-Donato et al
EPI_ISL_2828056	Colombia/SAN-INS-VG-2725/2021	2021-04-24	South America	Colombia	LDSP SANTANDER	Instituto Nacional de Salud- Dirección de Investigación en Salud Pública	Katherine Laiton-Donato et al
EPI_ISL_2828039	Colombia/SAN-INS-VG-3485/2021	2021-04-16	South America	Colombia	CARVAJAL LABORATORIO IPS	Instituto Nacional de Salud- Dirección de Investigación en Salud Pública	Katherine Laiton-Donato et al
EPI_ISL_2828040	Colombia/SAN-INS-VG-3487/2021	2021-04-13	South America	Colombia	CARVAJAL LABORATORIO IPS	Instituto Nacional de Salud- Dirección de Investigación en Salud Pública	Katherine Laiton-Donato et al
EPI_ISL_4878280	Colombia/SAN-INS-VG-5496/2021	2021-05-08	South America	Colombia	SURA Bogota	Instituto Nacional de Salud- Dirección de Investigación en Salud Pública	Katherine Laiton-Donato et al
EPI_ISL_4878260	Colombia/SAN-INS-VG-5506/2021	2021-06-15	South America	Colombia	SURA Bogota	Instituto Nacional de Salud- Dirección de Investigación en Salud Pública	Katherine Laiton-Donato et al
EPI_ISL_4878286	Colombia/SAN-INS-VG-5557/2021	2021-05-19	South America	Colombia	Laboratorio Direccion Sanidad Policia Nacional	Instituto Nacional de Salud- Dirección de Investigación en Salud Pública	Katherine Laiton-Donato et al
EPI_ISL_4740263	Colombia/SAN-UNIANDES-G026391/2021	2021-07-01	South America	Colombia	Gencore - Universidad de los Andes	Gencore - Universidad de los Andes	Luisa Sacristan et al
EPI_ISL_4740273	Colombia/SAN-UNIANDES-G026529/2021	2021-07-02	South America	Colombia	Gencore - Universidad de los Andes	Gencore - Universidad de los Andes	Luisa Sacristan et al
EPI_ISL_4740264	Colombia/SAN-UNIANDES-G026535/2021	2021-07-02	South America	Colombia	Gencore - Universidad de los Andes	Gencore - Universidad de los Andes	Luisa Sacristan et al
EPI_ISL_4740265	Colombia/SAN-UNIANDES-G026857/2021	2021-07-06	South America	Colombia	Gencore - Universidad de los Andes	Gencore - Universidad de los Andes	Luisa Sacristan et al
EPI_ISL_4740266	Colombia/SAN-UNIANDES-G026861/2021	2021-07-06	South America	Colombia	Gencore - Universidad de los Andes	Gencore - Universidad de los Andes	Luisa Sacristan et al
EPI_ISL_4740249	Colombia/SAN-UNIANDES-G026886/2021	2021-07-06	South America	Colombia	Gencore - Universidad de los Andes	Gencore - Universidad de los Andes	Luisa Sacristan et al
EPI_ISL_4740268	Colombia/SAN-UNIANDES-G027070/2021	2021-07-07	South America	Colombia	Gencore - Universidad de los Andes	Gencore - Universidad de los Andes	Luisa Sacristan et al
EPI_ISL_4740269	Colombia/SAN-UNIANDES-G027191/2021	2021-07-08	South America	Colombia	Gencore - Universidad de los Andes	Gencore - Universidad de los Andes	Luisa Sacristan et al
EPI_ISL_4740248	Colombia/SAN-UNIANDES-G027335/2021	2021-07-09	South America	Colombia	Gencore - Universidad de los Andes	Gencore - Universidad de los Andes	Luisa Sacristan et al
EPI_ISL_4740271	Colombia/SAN-UNIANDES-G027670/2021	2021-07-13	South America	Colombia	Gencore - Universidad de los Andes	Gencore - Universidad de los Andes	Luisa Sacristan et al
EPI_ISL_4891921	Colombia/SAN-UNIANDES-G027671/2021	2021-07-07	South America	Colombia	Gencore - Universidad de los Andes	Gencore - Universidad de los Andes	Luisa Sacristan et al
EPI_ISL_1324143	Colombia/SAN-UW-651275440101/2020	2020-12-09	South America	Colombia	UW Virology Lab	UW Virology Lab	Pavitra Roychoudhury et al
EPI_ISL_1324144	Colombia/SAN-UW-651275441501/2020	2020-11-30	South America	Colombia	UW Virology Lab	UW Virology Lab	Pavitra Roychoudhury et al
EPI_ISL_791087	Colombia/SAP-INS-SPSAN01/2020	2020-12-27	South America	Colombia	Instituto Nacional de Salud - Unidad de Secuenciación y Análisis Genómico	Instituto Nacional de Salud - Dirección de Investigación en Salud Pública	Katherine Laiton-Donato et al
EPI_ISL_447757	Colombia/TOL-GUV-92052/2020	2020-03-31	South America	Colombia	Instituto Nacional de Salud, Bogotá, Colombia	Grupo de Investigaciones Microbiológicas-UR (GIMUR), Departamento de Biología, Facultad de Ciencias Naturales, Universidad del Rosario, Bogotá, Colombia Instituto Nacional de Salud, Bogotá, Colombia Icahn School of Medicine at Mount Sinai, New York, USA	Juan David Ramírez et al
EPI_ISL_447808	Colombia/TOL-GVI-97921/2020	2020-04-04	South America	Colombia	Instituto Nacional de Salud, Bogotá, Colombia	Grupo de Investigaciones Microbiológicas-UR (GIMUR), Departamento de Biología, Facultad de Ciencias Naturales, Universidad del Rosario, Bogotá, Colombia Instituto Nacional de Salud, Bogotá, Colombia Icahn School of Medicine at Mount Sinai, New York, USA	Juan David Ramírez et al
EPI_ISL_4198473	Colombia/TOL-INS-4261059427/2021	2021-04-26	South America	Colombia	IDIME	Gencore - Universidad de los Andes	Luisa Sacristan et al
EPI_ISL_4878289	Colombia/TOL-INS-VG-5572/2021	2021-05-11	South America	Colombia	Laboratorio Direccion Sanidad Policia Nacional	Instituto Nacional de Salud- Dirección de Investigación en Salud Pública	Katherine Laiton-Donato et al
EPI_ISL_2339805	Colombia/VAC-A011/2021	2021-04-12	South America	Colombia	Grupo de Investigación en Enfermedades Tropicales del Ejército (GINETEJ), Laboratorio de Referencia e Investigación, Dirección de Sanidad Ejército, Bogotá, Colombia	Centro de Investigaciones en Microbiología y Biotecnología-UR (CIMBIUR), Facultad de Ciencias Naturales, Universidad del Rosario, Bogotá, Colombia	Sergio Castañeda et al
EPI_ISL_2339806	Colombia/VAC-A012/2021	2021-04-12	South America	Colombia	Grupo de Investigación en Enfermedades Tropicales del Ejército (GINETEJ), Laboratorio de Referencia e Investigación, Dirección de Sanidad Ejército, Bogotá, Colombia	Centro de Investigaciones en Microbiología y Biotecnología-UR (CIMBIUR), Facultad de Ciencias Naturales, Universidad del Rosario, Bogotá, Colombia	Sergio Castañeda et al
EPI_ISL_2339807	Colombia/VAC-A013/2021	2021-04-12	South America	Colombia	Grupo de Investigación en Enfermedades Tropicales del Ejército (GINETEJ), Laboratorio de Referencia e Investigación, Dirección de Sanidad Ejército, Bogotá, Colombia	Centro de Investigaciones en Microbiología y Biotecnología-UR (CIMBIUR), Facultad de Ciencias Naturales, Universidad del Rosario, Bogotá, Colombia	Sergio Castañeda et al
EPI_ISL_2339808	Colombia/VAC-A014/2021	2021-04-12	South America	Colombia	Grupo de Investigación en Enfermedades Tropicales del Ejército (GINETEJ), Laboratorio de Referencia e Investigación, Dirección de Sanidad Ejército, Bogotá, Colombia	Centro de Investigaciones en Microbiología y Biotecnología-UR (CIMBIUR), Facultad de Ciencias Naturales, Universidad del Rosario, Bogotá, Colombia	Sergio Castañeda et al
EPI_ISL_2339809	Colombia/VAC-A015/2021	2021-04-12	South America	Colombia	Grupo de Investigación en Enfermedades Tropicales del Ejército (GINETEJ), Laboratorio de Referencia e Investigación, Dirección de Sanidad Ejército, Bogotá, Colombia	Centro de Investigaciones en Microbiología y Biotecnología-UR (CIMBIUR), Facultad de Ciencias Naturales, Universidad del Rosario, Bogotá, Colombia	Sergio Castañeda et al
EPI_ISL_2339810	Colombia/VAC-A016/2021	2021-04-12	South America	Colombia	Grupo de Investigación en Enfermedades Tropicales del Ejército (GINETEJ), Laboratorio de Referencia e Investigación, Dirección de Sanidad Ejército, Bogotá, Colombia	Centro de Investigaciones en Microbiología y Biotecnología-UR (CIMBIUR), Facultad de Ciencias Naturales, Universidad del Rosario, Bogotá, Colombia	Sergio Castañeda et al
EPI_ISL_2339826	Colombia/VAC-A033/2021	2021-04-09	South America	Colombia	Grupo de Investigación en Enfermedades Tropicales del Ejército (GINETEJ), Laboratorio de Referencia e Investigación, Dirección de Sanidad Ejército, Bogotá, Colombia	Centro de Investigaciones en Microbiología y Biotecnología-UR (CIMBIUR), Facultad de Ciencias Naturales, Universidad del Rosario, Bogotá, Colombia	Sergio Castañeda et al
EPI_ISL_2339827	Colombia/VAC-A034/2021	2021-04-09	South America	Colombia	Grupo de Investigación en Enfermedades Tropicales del Ejército (GINETEJ), Laboratorio de Referencia e Investigación, Dirección de Sanidad Ejército, Bogotá, Colombia	Centro de Investigaciones en Microbiología y Biotecnología-UR (CIMBIUR), Facultad de Ciencias Naturales, Universidad del Rosario, Bogotá, Colombia	Sergio Castañeda et al
EPI_ISL_2339828	Colombia/VAC-A035/2021	2021-04-09	South America	Colombia	Grupo de Investigación en Enfermedades Tropicales del Ejército (GINETEJ), Laboratorio de Referencia e Investigación, Dirección de Sanidad Ejército, Bogotá, Colombia	Centro de Investigaciones en Microbiología y Biotecnología-UR (CIMBIUR), Facultad de Ciencias Naturales, Universidad del Rosario, Bogotá, Colombia	Sergio Castañeda et al
EPI_ISL_2339829	Colombia/VAC-A036/2021	2021-04-09	South America	Colombia	Grupo de Investigación en Enfermedades Tropicales del Ejército (GINETEJ), Laboratorio de Referencia e Investigación, Dirección de Sanidad Ejército, Bogotá, Colombia	Centro de Investigaciones en Microbiología y Biotecnología-UR (CIMBIUR), Facultad de Ciencias Naturales, Universidad del Rosario, Bogotá, Colombia	Sergio Castañeda et al
EPI_ISL_2339831	Colombia/VAC-A039/2021	2021-04-09	South America	Colombia	Grupo de Investigación en Enfermedades Tropicales del Ejército (GINETEJ), Laboratorio de Referencia e Investigación, Dirección de Sanidad Ejército, Bogotá, Colombia	Centro de Investigaciones en Microbiología y Biotecnología-UR (CIMBIUR), Facultad de Ciencias Naturales, Universidad del Rosario, Bogotá, Colombia	Sergio Castañeda et al
EPI_ISL_2603143	Colombia/VAC-A086/2021	2021-04-08	South America	Colombia	Grupo de Investigación en Enfermedades Tropicales del Ejército (GINETEJ), Laboratorio de Referencia e Investigación, Dirección de Sanidad Ejército, Bogotá, Colombia	Centro de Investigaciones en Microbiología y Biotecnología-UR (CIMBIUR), Facultad de Ciencias Naturales, Universidad del Rosario, Bogotá, Colombia	Sergio Castañeda et al
EPI_ISL_2603177	Colombia/VAC-A151/2021	2021-04-05	South America	Colombia	Grupo de Investigación en Enfermedades Tropicales del Ejército (GINETEJ), Laboratorio de Referencia e Investigación, Dirección de Sanidad Ejército, Bogotá, Colombia	Centro de Investigaciones en Microbiología y Biotecnología-UR (CIMBIUR), Facultad de Ciencias Naturales, Universidad del Rosario, Bogotá, Colombia	Sergio Castañeda et al
EPI_ISL_2603179	Colombia/VAC-A153/2021	2021-04-05	South America	Colombia	Grupo de Investigación en Enfermedades Tropicales del Ejército (GINETEJ), Laboratorio de Referencia e Investigación, Dirección de Sanidad Ejército, Bogotá, Colombia	Centro de Investigaciones en Microbiología y Biotecnología-UR (CIMBIUR), Facultad de Ciencias Naturales, Universidad del Rosario, Bogotá, Colombia	Sergio Castañeda et al
EPI_ISL_2603180	Colombia/VAC-A154/2021	2021-04-05	South America	Colombia	Grupo de Investigación en Enfermedades Tropicales del Ejército (GINETEJ), Laboratorio de Referencia e Investigación, Dirección de Sanidad Ejército, Bogotá, Colombia	Centro de Investigaciones en Microbiología y Biotecnología-UR (CIMBIUR), Facultad de Ciencias Naturales, Universidad del Rosario, Bogotá, Colombia	Sergio Castañeda et al
EPI_ISL_3477560	Colombia/VAC-COV_24419/2021	2021-04-28	South America	Colombia	Universidad del Valle, LDAB-Laboratorio de Diagnostico de Agentes Biologicos	Universidad del Valle, TAO-Lab, VIREM, NEAS Network	Diana López-Alvarez et al
EPI_ISL_3477561	Colombia/VAC-COV_24539/2021	2021-05-06	South America	Colombia	Universidad del Valle, LDAB-Laboratorio de Diagnostico de Agentes Biologicos	Universidad del Valle, TAO-Lab, VIREM, NEAS Network	Diana López-Alvarez et al
EPI_ISL_3477562	Colombia/VAC-COV_24589/2021	2021-05-10	South America	Colombia	Universidad del Valle, LDAB-Laboratorio de Diagnostico de Agentes Biologicos	Universidad del Valle, TAO-Lab, VIREM, NEAS Network	Diana López-Alvarez et al
EPI_ISL_3477563	Colombia/VAC-COV_24670/2021	2021-05-13	South America	Colombia	Universidad del Valle, LDAB-Laboratorio de Diagnostico de Agentes Biologicos	Universidad del Valle, TAO-Lab, VIREM, NEAS Network	Diana López-Alvarez et al
EPI_ISL_3477565	Colombia/VAC-COV_24759/2021	2021-05-19	South America	Colombia	Universidad del Valle, LDAB-Laboratorio de Diagnostico de Agentes Biologicos	Universidad del Valle, TAO-Lab, VIREM, NEAS Network	Diana López-Alvarez et al
EPI_ISL_3477566	Colombia/VAC-COV_24796/2021	2021-05-20	South America	Colombia	Universidad del Valle, LDAB-Laboratorio de Diagnostico de Agentes Biologicos	Universidad del Valle, TAO-Lab, VIREM, NEAS Network	Diana López-Alvarez et al
EPI_ISL_3477567	Colombia/VAC-COV_24846/2021	2021-05-24	South America	Colombia	Universidad del Valle, LDAB-Laboratorio de Diagnostico de Agentes Biologicos	Universidad del Valle, TAO-Lab, VIREM, NEAS Network	Diana López-Alvarez et al
EPI_ISL_3477568	Colombia/VAC-COV_24867/2021	2021-05-24	South America	Colombia	Universidad del Valle, LDAB-Laboratorio de Diagnostico de Agentes Biologicos	Universidad del Valle, TAO-Lab, VIREM, NEAS Network	Diana López-Alvarez et al
EPI_ISL_3477569	Colombia/VAC-COV_25057/2021	2021-06-02	South America	Colombia	Universidad del Valle, LDAB-Laboratorio de Diagnostico de Agentes Biologicos	Universidad del Valle, TAO-Lab, VIREM, NEAS Network	Diana López-Alvarez et al
EPI_ISL_3477570	Colombia/VAC-COV_25067/2021	2021-06-02	South America	Colombia	Universidad del Valle, LDAB-Laboratorio de Diagnostico de Agentes Biologicos	Universidad del Valle, TAO-Lab, VIREM, NEAS Network	Diana López-Alvarez et al
EPI_ISL_3477571	Colombia/VAC-COV_25774/2021	2021-06-28	South America	Colombia	Universidad del Valle, LDAB-Laboratorio de Diagnostico de Agentes Biologicos	Universidad del Valle, TAO-Lab, VIREM, NEAS Network	Diana López-Alvarez et al
EPI_ISL_3477572	Colombia/VAC-COV_25776/2021	2021-06-28	South America	Colombia	Universidad del Valle, LDAB-Laboratorio de Diagnostico de Agentes Biologicos	Universidad del Valle, TAO-Lab, VIREM, NEAS Network	Diana López-Alvarez et al
EPI_ISL_3477573	Colombia/VAC-COV_25810/2021	2021-06-28	South America	Colombia	Universidad del Valle, LDAB-Laboratorio de Diagnostico de Agentes Biologicos	Universidad del Valle, TAO-Lab, VIREM, NEAS Network	Diana López-Alvarez et al
EPI_ISL_3477564	Colombia/VAC-COV_25884/2021	2021-06-29	South America	Colombia	Universidad del Valle, LDAB-Laboratorio de Diagnostico de Agentes Biologicos	Universidad del Valle, TAO-Lab, VIREM, NEAS Network	Diana López-Alvarez et al
EPI_ISL_447735	Colombia/VAC-GUR-0084/2020	2020-03-26	South America	Colombia	Grupo de Investigaciones Microbiológicas-UR (GIMUR), Departamento de Biología, Facultad de Ciencias Naturales, Universidad del Rosario, Bogotá, Colombia	Grupo de Investigaciones Microbiológicas-UR (GIMUR), Departamento de Biología, Facultad de Ciencias Naturales, Universidad del Rosario, Bogotá, Colombia Instituto Nacional de Salud, Bogotá, Colombia Icahn School of Medicine at Mount Sinai, New York, USA	Juan David Ramírez et al
EPI_ISL_447755	Colombia/VAC-GUV-92034/2020	2020-03-31	South America	Colombia	Instituto Nacional de Salud, Bogotá, Colombia	Grupo de Investigaciones Microbiológicas-UR (GIMUR), Departamento de Biología, Facultad de Ciencias Naturales, Universidad del Rosario, Bogotá, Colombia Instituto Nacional de Salud, Bogotá, Colombia Icahn School of Medicine at Mount Sinai, New York, USA	Juan David Ramírez et al
EPI_ISL_447756	Colombia/VAC-GUV-92042/2020	2020-03-31	South America	Colombia	Instituto Nacional de Salud, Bogotá, Colombia	Grupo de Investigaciones Microbiológicas-UR (GIMUR), Departamento de Biología, Facultad de Ciencias Naturales, Universidad del Rosario, Bogotá, Colombia Instituto Nacional de Salud, Bogotá, Colombia Icahn School of Medicine at Mount Sinai, New York, USA	Juan David Ramírez et al
EPI_ISL_447771	Colombia/VAC-GVI-93352/2020	2020-04-01	South America	Colombia	Instituto Nacional de Salud, Bogotá, Colombia	Grupo de Investigaciones Microbiológicas-UR (GIMUR), Departamento de Biología, Facultad de Ciencias Naturales, Universidad del Rosario, Bogotá, Colombia Instituto Nacional de Salud, Bogotá, Colombia Icahn School of Medicine at Mount Sinai, New York, USA	Juan David Ramírez et al
EPI_ISL_447774	Colombia/VAC-GVI-93366/2020	2020-04-01	South America	Colombia	Instituto Nacional de Salud, Bogotá, Colombia	Grupo de Investigaciones Microbiológicas-UR (GIMUR), Departamento de Biología, Facultad de Ciencias Naturales, Universidad del Rosario, Bogotá, Colombia Instituto Nacional de Salud, Bogotá, Colombia Icahn School of Medicine at Mount Sinai, New York, USA	Juan David Ramírez et al
EPI_ISL_447775	Colombia/VAC-GVI-93381/2020	2020-04-01	South America	Colombia	Instituto Nacional de Salud, Bogotá, Colombia	Grupo de Investigaciones Microbiológicas-UR (GIMUR), Departamento de Biología, Facultad de Ciencias Naturales, Universidad del Rosario, Bogotá, Colombia Instituto Nacional de Salud, Bogotá, Colombia Icahn School of Medicine at Mount Sinai, New York, USA	Juan David Ramírez et al
EPI_ISL_447779	Colombia/VAC-GVI-93467/2020	2020-04-01	South America	Colombia	Instituto Nacional de Salud, Bogotá, Colombia	Grupo de Investigaciones Microbiológicas-UR (GIMUR), Departamento de Biología, Facultad de Ciencias Naturales, Universidad del Rosario, Bogotá, Colombia Instituto Nacional de Salud, Bogotá, Colombia Icahn School of Medicine at Mount Sinai, New York, USA	Juan David Ramírez et al
EPI_ISL_447780	Colombia/VAC-GVI-93470/2020	2020-04-01	South America	Colombia	Instituto Nacional de Salud, Bogotá, Colombia	Grupo de Investigaciones Microbiológicas-UR (GIMUR), Departamento de Biología, Facultad de Ciencias Naturales, Universidad del Rosario, Bogotá, Colombia Instituto Nacional de Salud, Bogotá, Colombia Icahn School of Medicine at Mount Sinai, New York, USA	Juan David Ramírez et al
EPI_ISL_447785	Colombia/VAC-GVI-93511/2020	2020-04-02	South America	Colombia	Instituto Nacional de Salud, Bogotá, Colombia	Grupo de Investigaciones Microbiológicas-UR (GIMUR), Departamento de Biología, Facultad de Ciencias Naturales, Universidad del Rosario, Bogotá, Colombia Instituto Nacional de Salud, Bogotá, Colombia Icahn School of Medicine at Mount Sinai, New York, USA	Juan David Ramírez et al
EPI_ISL_447786	Colombia/VAC-GVI-93534/2020	2020-04-03	South America	Colombia	Instituto Nacional de Salud, Bogotá, Colombia	Grupo de Investigaciones Microbiológicas-UR (GIMUR), Departamento de Biología, Facultad de Ciencias Naturales, Universidad del Rosario, Bogotá, Colombia Instituto Nacional de Salud, Bogotá, Colombia Icahn School of Medicine at Mount Sinai, New York, USA	Juan David Ramírez et al
EPI_ISL_447789	Colombia/VAC-GVI-93537/2020	2020-04-03	South America	Colombia	Instituto Nacional de Salud, Bogotá, Colombia	Grupo de Investigaciones Microbiológicas-UR (GIMUR), Departamento de Biología, Facultad de Ciencias Naturales, Universidad del Rosario, Bogotá, Colombia Instituto Nacional de Salud, Bogotá, Colombia Icahn School of Medicine at Mount Sinai, New York, USA	Juan David Ramírez et al
EPI_ISL_447790	Colombia/VAC-GVI-93538/2020	2020-04-03	South America	Colombia	Instituto Nacional de Salud, Bogotá, Colombia	Grupo de Investigaciones Microbiológicas-UR (GIMUR), Departamento de Biología, Facultad de Ciencias Naturales, Universidad del Rosario, Bogotá, Colombia Instituto Nacional de Salud, Bogotá, Colombia Icahn School of Medicine at Mount Sinai, New York, USA	Juan David Ramírez et al
EPI_ISL_447791	Colombia/VAC-GVI-97161/2020	2020-04-03	South America	Colombia	Instituto Nacional de Salud, Bogotá, Colombia	Grupo de Investigaciones Microbiológicas-UR (GIMUR), Departamento de Biología, Facultad de Ciencias Naturales, Universidad del Rosario, Bogotá, Colombia Instituto Nacional de Salud, Bogotá, Colombia Icahn School of Medicine at Mount Sinai, New York, USA	Juan David Ramírez et al
EPI_ISL_447793	Colombia/VAC-GVI-97203/2020	2020-04-03	South America	Colombia	Instituto Nacional de Salud, Bogotá, Colombia	Grupo de Investigaciones Microbiológicas-UR (GIMUR), Departamento de Biología, Facultad de Ciencias Naturales, Universidad del Rosario, Bogotá, Colombia Instituto Nacional de Salud, Bogotá, Colombia Icahn School of Medicine at Mount Sinai, New York, USA	Juan David Ramírez et al
EPI_ISL_447794	Colombia/VAC-GVI-97210/2020	2020-04-03	South America	Colombia	Instituto Nacional de Salud, Bogotá, Colombia	Grupo de Investigaciones Microbiológicas-UR (GIMUR), Departamento de Biología, Facultad de Ciencias Naturales, Universidad del Rosario, Bogotá, Colombia Instituto Nacional de Salud, Bogotá, Colombia Icahn School of Medicine at Mount Sinai, New York, USA	Juan David Ramírez et al
EPI_ISL_447795	Colombia/VAC-GVI-97212/2020	2020-04-04	South America	Colombia	Instituto Nacional de Salud, Bogotá, Colombia	Grupo de Investigaciones Microbiológicas-UR (GIMUR), Departamento de Biología, Facultad de Ciencias Naturales, Universidad del Rosario, Bogotá, Colombia Instituto Nacional de Salud, Bogotá, Colombia Icahn School of Medicine at Mount Sinai, New York, USA	Juan David Ramírez et al
EPI_ISL_447796	Colombia/VAC-GVI-97321/2020	2020-04-04	South America	Colombia	Instituto Nacional de Salud, Bogotá, Colombia	Grupo de Investigaciones Microbiológicas-UR (GIMUR), Departamento de Biología, Facultad de Ciencias Naturales, Universidad del Rosario, Bogotá, Colombia Instituto Nacional de Salud, Bogotá, Colombia Icahn School of Medicine at Mount Sinai, New York, USA	Juan David Ramírez et al
EPI_ISL_4419183	Colombia/VAC-HUV-202108010198.30/2021	2021-07-31	South America	Colombia	Hospital Universitario del Valle- Evaristo Garcia	Universidad del Valle	Programa Nacional de Caracterización Genómica de SARS-CoV-2 et al
EPI_ISL_456150	Colombia/VAC-INS-79965/2020	2020-03-15	South America	Colombia	Instituto Nacional de Salud - Unidad de Secuenciación y Análisis Genómico	Instituto Nacional de Salud, Universidad Cooperativa de Colombia, Instituto Alexander von Humboldt, Imperial College-London, London School of Hygiene & Tropical Medicine	Katherine Laiton-Donato et al
EPI_ISL_456151	Colombia/VAC-INS-82320/2020	2020-03-19	South America	Colombia	Instituto Nacional de Salud - Unidad de Secuenciación y Análisis Genómico	Instituto Nacional de Salud, Universidad Cooperativa de Colombia, Instituto Alexander von Humboldt, Imperial College-London, London School of Hygiene & Tropical Medicine	Katherine Laiton-Donato et al
EPI_ISL_653751	Colombia/VAC-INS-82835/2020	2020-03-20	South America	Colombia	Instituto Nacional de Salud, Bogotá, Colombia	Instituto Nacional de Salud, Bogotá, Colombia	Katherine Laiton-Donato et al
EPI_ISL_456152	Colombia/VAC-INS-96176/2020	2020-04-01	South America	Colombia	Instituto Nacional de Salud - Unidad de Secuenciación y Análisis Genómico	Instituto Nacional de Salud, Universidad Cooperativa de Colombia, Instituto Alexander von Humboldt, Imperial College-London, London School of Hygiene & Tropical Medicine	Katherine Laiton-Donato et al
EPI_ISL_456147	Colombia/VAC-INS-96183/2020	2020-04-01	South America	Colombia	Instituto Nacional de Salud - Unidad de Secuenciación y Análisis Genómico	Instituto Nacional de Salud, Universidad Cooperativa de Colombia, Instituto Alexander von Humboldt, Imperial College-London, London School of Hygiene & Tropical Medicine	Katherine Laiton-Donato et al
EPI_ISL_1220060	Colombia/VAC-INS-VG-486/2020	2020-12-30	South America	Colombia	FUNDACION VALLE DEL LILI	Instituto Nacional de Salud- Dirección de Investigación en Salud Pública	Katherine Laiton-Donato et al
EPI_ISL_3459412	Colombia/VAC-INS-VG-4863/2021	2021-07-14	South America	Colombia	FUNDACION VALLE DE LILI	Instituto Nacional de Salud	Katherine Laiton-Donato et al
EPI_ISL_3459417	Colombia/VAC-INS-VG-4872/2021	2021-07-10	South America	Colombia	IDIME-CLINICA NUEVA DE CALI	Instituto Nacional de Salud	Katherine Laiton-Donato et al
EPI_ISL_3459395	Colombia/VAC-INS-VG-4873/2021	2021-07-01	South America	Colombia	IDIME-CLINICA NUEVA DE CALI	Instituto Nacional de Salud	Katherine Laiton-Donato et al
EPI_ISL_3459416	Colombia/VAC-INS-VG-4874/2021	2021-07-01	South America	Colombia	IDIME-CLINICA NUEVA DE CALI	Instituto Nacional de Salud	Katherine Laiton-Donato et al
EPI_ISL_4878263	Colombia/VAC-INS-VG-5509/2021	2021-05-22	South America	Colombia	Lab Ayudas Diagnosticas SURA- sede Cali	Instituto Nacional de Salud- Dirección de Investigación en Salud Pública	Katherine Laiton-Donato et al
EPI_ISL_4878262	Colombia/VAC-INS-VG-5513/2021	2021-06-03	South America	Colombia	Lab Ayudas Diagnosticas SURA- sede Cali	Instituto Nacional de Salud- Dirección de Investigación en Salud Pública	Katherine Laiton-Donato et al
EPI_ISL_4878259	Colombia/VAC-INS-VG-5515/2021	2021-06-07	South America	Colombia	Lab Ayudas Diagnosticas SURA- sede Cali	Instituto Nacional de Salud- Dirección de Investigación en Salud Pública	Katherine Laiton-Donato et al
EPI_ISL_4878261	Colombia/VAC-INS-VG-5517/2021	2021-06-17	South America	Colombia	Lab Ayudas Diagnosticas SURA- sede Cali	Instituto Nacional de Salud- Dirección de Investigación en Salud Pública	Katherine Laiton-Donato et al
EPI_ISL_4419176	Colombia/VAC-LCSS-21081102796-86/2021	2021-08-11	South America	Colombia	Lab Christus Sinergia Salud -Clinica Farallones	Universidad del Valle	Programa Nacional de Caracterización Genómica de SARS-CoV-2 et al
EPI_ISL_4419177	Colombia/VAC-LCSS-21081701723-86/2021	2021-08-17	South America	Colombia	Lab Christus Sinergia Salud -Clinica Farallones	Universidad del Valle	Programa Nacional de Caracterización Genómica de SARS-CoV-2 et al
EPI_ISL_4419181	Colombia/VAC-LCSS-21081702079-86/2021	2021-08-17	South America	Colombia	Lab Christus Sinergia Salud -Clinica Farallones	Universidad del Valle	Programa Nacional de Caracterización Genómica de SARS-CoV-2 et al
EPI_ISL_4419180	Colombia/VAC-LCSS-21081702116-86/2021	2021-08-17	South America	Colombia	Lab Christus Sinergia Salud -Clinica Farallones	Universidad del Valle	Programa Nacional de Caracterización Genómica de SARS-CoV-2 et al
EPI_ISL_4740272	Colombia/VAC-UNIANDES-G026366/2021	2021-07-01	South America	Colombia	Gencore - Universidad de los Andes	Gencore - Universidad de los Andes	Luisa Sacristan et al
EPI_ISL_4566188	Colombia/VAC-UNIANDES-G027946/2021	2021-07-16	South America	Colombia	Gencore - Universidad de los Andes	Gencore - Universidad de los Andes	Luisa Sacristan et al
EPI_ISL_4566190	Colombia/VAC-UNIANDES-G027947/2021	2021-07-16	South America	Colombia	Gencore - Universidad de los Andes	Gencore - Universidad de los Andes	Luisa Sacristan et al
EPI_ISL_4419152	Colombia/VAC-UV-20025921/2021	2021-06-30	South America	Colombia	Universidad del Valle, LDAB-Laboratorio de Diagnostico de Agentes Biologicos	Universidad del Valle	Programa Nacional de Caracterización Genómica de SARS-CoV-2 et al
EPI_ISL_4419154	Colombia/VAC-UV-20025944/2021	2021-06-30	South America	Colombia	Universidad del Valle, LDAB-Laboratorio de Diagnostico de Agentes Biologicos	Universidad del Valle	Programa Nacional de Caracterización Genómica de SARS-CoV-2 et al
EPI_ISL_4419155	Colombia/VAC-UV-20025962/2021	2021-07-01	South America	Colombia	Universidad del Valle, LDAB-Laboratorio de Diagnostico de Agentes Biologicos	Universidad del Valle	Programa Nacional de Caracterización Genómica de SARS-CoV-2 et al
EPI_ISL_4419158	Colombia/VAC-UV-20026047/2021	2021-07-06	South America	Colombia	Universidad del Valle, LDAB-Laboratorio de Diagnostico de Agentes Biologicos	Universidad del Valle	Programa Nacional de Caracterización Genómica de SARS-CoV-2 et al
EPI_ISL_4419159	Colombia/VAC-UV-20026390/2021	2021-07-13	South America	Colombia	Universidad del Valle, LDAB-Laboratorio de Diagnostico de Agentes Biologicos	Universidad del Valle	Programa Nacional de Caracterización Genómica de SARS-CoV-2 et al
EPI_ISL_4419161	Colombia/VAC-UV-20026398/2021	2021-07-13	South America	Colombia	Universidad del Valle, LDAB-Laboratorio de Diagnostico de Agentes Biologicos	Universidad del Valle	Programa Nacional de Caracterización Genómica de SARS-CoV-2 et al
EPI_ISL_4419163	Colombia/VAC-UV-20026423/2021	2021-07-14	South America	Colombia	Universidad del Valle, LDAB-Laboratorio de Diagnostico de Agentes Biologicos	Universidad del Valle	Programa Nacional de Caracterización Genómica de SARS-CoV-2 et al
EPI_ISL_4419165	Colombia/VAC-UV-20026515/2021	2021-07-17	South America	Colombia	Universidad del Valle, LDAB-Laboratorio de Diagnostico de Agentes Biologicos	Universidad del Valle	Programa Nacional de Caracterización Genómica de SARS-CoV-2 et al
EPI_ISL_4419167	Colombia/VAC-UV-20026550/2021	2021-07-19	South America	Colombia	Universidad del Valle, LDAB-Laboratorio de Diagnostico de Agentes Biologicos	Universidad del Valle	Programa Nacional de Caracterización Genómica de SARS-CoV-2 et al
EPI_ISL_4419168	Colombia/VAC-UV-20026567/2021	2021-07-20	South America	Colombia	Universidad del Valle, LDAB-Laboratorio de Diagnostico de Agentes Biologicos	Universidad del Valle	Programa Nacional de Caracterización Genómica de SARS-CoV-2 et al
EPI_ISL_4419171	Colombia/VAC-UV-20026620/2021	2021-07-21	South America	Colombia	Universidad del Valle, LDAB-Laboratorio de Diagnostico de Agentes Biologicos	Universidad del Valle	Programa Nacional de Caracterización Genómica de SARS-CoV-2 et al
EPI_ISL_4419174	Colombia/VAC-UV-20026750/2021	2021-07-26	South America	Colombia	Universidad del Valle, LDAB-Laboratorio de Diagnostico de Agentes Biologicos	Universidad del Valle	Programa Nacional de Caracterización Genómica de SARS-CoV-2 et al
EPI_ISL_4419175	Colombia/VAC-UV-20026844/2021	2021-07-29	South America	Colombia	Universidad del Valle, LDAB-Laboratorio de Diagnostico de Agentes Biologicos	Universidad del Valle	Programa Nacional de Caracterización Genómica de SARS-CoV-2 et al
EPI_ISL_4419138	Colombia/VAC-UV-20027422/2021	2021-08-19	South America	Colombia	Universidad del Valle, LDAB-Laboratorio de Diagnostico de Agentes Biologicos	Universidad del Valle	Programa Nacional de Caracterización Genómica de SARS-CoV-2 et al
EPI_ISL_4419140	Colombia/VAC-UV-20027452/2021	2021-08-22	South America	Colombia	Universidad del Valle, LDAB-Laboratorio de Diagnostico de Agentes Biologicos	Universidad del Valle	Programa Nacional de Caracterización Genómica de SARS-CoV-2 et al
EPI_ISL_4419145	Colombia/VAC-UV-20027516/2021	2021-08-24	South America	Colombia	Universidad del Valle, LDAB-Laboratorio de Diagnostico de Agentes Biologicos	Universidad del Valle	Programa Nacional de Caracterización Genómica de SARS-CoV-2 et al
EPI_ISL_4419146	Colombia/VAC-UV-20027517/2021	2021-08-24	South America	Colombia	Universidad del Valle, LDAB-Laboratorio de Diagnostico de Agentes Biologicos	Universidad del Valle	Programa Nacional de Caracterización Genómica de SARS-CoV-2 et al
EPI_ISL_4419147	Colombia/VAC-UV-20027546/2021	2021-08-25	South America	Colombia	Universidad del Valle, LDAB-Laboratorio de Diagnostico de Agentes Biologicos	Universidad del Valle	Programa Nacional de Caracterización Genómica de SARS-CoV-2 et al
EPI_ISL_4419148	Colombia/VAC-UV-20027657/2021	2021-08-30	South America	Colombia	Universidad del Valle, LDAB-Laboratorio de Diagnostico de Agentes Biologicos	Universidad del Valle	Programa Nacional de Caracterización Genómica de SARS-CoV-2 et al
EPI_ISL_4419184	Colombia/VAC-UV-26361/2021	2021-07-13	South America	Colombia	Universidad del Valle, LDAB-Laboratorio de Diagnostico de Agentes Biologicos	Universidad del Valle	Programa Nacional de Caracterización Genómica de SARS-CoV-2 et al
EPI_ISL_445219	Colombia/VAC-UdeV-01-2/2020	2020-04-02	South America	Colombia	Universidad del Valle, Laboratorio de Microbiologia, VIREM	Universidad del Valle, Universidad Nacional de Colombia-Sede Palmira, International Center for Tropical Agriculture	Beatriz Parra et al
EPI_ISL_3355512	Colombia/VAC-VG-3635/2021	2021-04-17	South America	Colombia	SYNLAB - ANGEL DIAGNOSTICA	Corporacion CorpoGen-Universidad de los Andes-Universidad Central	Maryam Chaib De Mares et al
EPI_ISL_3355506	Colombia/VAC-VG-3637/2021	2021-04-07	South America	Colombia	SYNLAB - ANGEL DIAGNOSTICA	Corporacion CorpoGen-Universidad de los Andes-Universidad Central	Maryam Chaib De Mares et al
EPI_ISL_3355494	Colombia/VAC-VG-3671/2021	2021-04-26	South America	Colombia	SYNLAB - ANGEL DIAGNOSTICA	Corporacion CorpoGen-Universidad de los Andes-Universidad Central	Maryam Chaib De Mares et al
EPI_ISL_445085	Colombia/un-CIAT-01/2020	2020-04-02	South America	Colombia	Virology Unit, Agrobiodiversity and Biotechnology Project, CIAT - International Center for Tropical Agriculture	Virology Unit, Agrobiodiversity and Biotechnology Project, CIAT - International Center for Tropical Agriculture	Lopez et al
EPI_ISL_2889854	Congo/FCRM-09-A35-26-06/2021	2021-06-26	Africa	Republic of the Congo	Fondation Congolaise pour la recherche medicale (FCRM)	Fondation Congolaise pour la Recherche Médicale	Mfoutou Mapanguy Claujens Chastel et al
EPI_ISL_2889844	Congo/FCRM-12-A30-14-06/2021	2021-06-26	Africa	Republic of the Congo	Fondation Congolaise pour la recherche medicale (FCRM)	Fondation Congolaise pour la Recherche Médicale	Mfoutou Mapanguy Claujens Chastel et al
EPI_ISL_2964955	Congo/FCRM-32-A9-26-06/2021	2021-06-26	Africa	Republic of the Congo	Fondation Congolaise pour la recherche medicale (FCRM), Francine Ntoumi	Fondation Congolaise pour la Recherche Médicale	Mfoutou Mapanguy Claujens Chastel et al
EPI_ISL_2964949	Congo/FCRM-33-A42-26-06/2021	2021-06-26	Africa	Republic of the Congo	Fondation Congolaise pour la recherche medicale (FCRM), Francine Ntoumi	Fondation Congolaise pour la Recherche Médicale	Mfoutou Mapanguy Claujens Chastel et al
EPI_ISL_3040129	Congo/FCRM-42-A26-07-07/2021	2021-07-07	Africa	Republic of the Congo	Fondation Congolaise pour la recherche medicale (FCRM), Francine Ntoumi	Fondation Congolaise pour la Recherche Médicale	Mfoutou Mapanguy Claujens Chastel et al
EPI_ISL_3040130	Congo/FCRM-43-A29-03-07/2021	2021-07-03	Africa	Republic of the Congo	Fondation Congolaise pour la recherche medicale (FCRM), Francine Ntoumi	Fondation Congolaise pour la Recherche Médicale	Mfoutou Mapanguy Claujens Chastel et al
EPI_ISL_3040133	Congo/FCRM-46-9091/2021	2021-07-06	Africa	Republic of the Congo	Fondation Congolaise pour la recherche medicale (FCRM), Francine Ntoumi	Fondation Congolaise pour la Recherche Médicale	Mfoutou Mapanguy Claujens Chastel et al
EPI_ISL_4574522	Congo/FCRM-52-10409/2021	2021-08-21	Africa	Republic of the Congo	Fondation Congolaise pour la recherche medicale (FCRM), Francine Ntoumi	Fondation Congolaise pour la Recherche Médicale	Mfoutou Mapanguy Claujens Chastel et al
EPI_ISL_4572263	Congo/FCRM-53-10386/2021	2021-08-21	Africa	Republic of the Congo	Fondation Congolaise pour la recherche medicale (FCRM), Francine Ntoumi	Fondation Congolaise pour la Recherche Médicale	Mfoutou Mapanguy Claujens Chastel et al
EPI_ISL_3342563	Congo/FCRM-53-6885/2021	2021-04-01	Africa	Republic of the Congo	Fondation Congolaise pour la recherche medicale (FCRM), Francine Ntoumi	Fondation Congolaise pour la Recherche Médicale	Mfoutou Mapanguy Claujens Chastel et al
EPI_ISL_3342898	Congo/FCRM-54-6939/2021	2021-04-01	Africa	Republic of the Congo	Fondation Congolaise pour la recherche medicale (FCRM), Francine Ntoumi	Fondation Congolaise pour la recherche medicale (FCRM), Francine Ntoumi	Mfoutou Mapanguy Claujens Chastel et al
EPI_ISL_3342564	Congo/FCRM-55-6959/2021	2021-04-06	Africa	Republic of the Congo	Fondation Congolaise pour la recherche medicale (FCRM), Francine Ntoumi	Fondation Congolaise pour la Recherche Médicale	Mfoutou Mapanguy Claujens Chastel et al
EPI_ISL_4574523	Congo/FCRM-56-A12-27-07/2021	2021-07-27	Africa	Republic of the Congo	Fondation Congolaise pour la recherche medicale (FCRM), Francine Ntoumi	Fondation Congolaise pour la Recherche Médicale	Mfoutou Mapanguy Claujens Chastel et al
EPI_ISL_3342566	Congo/FCRM-57-A24-19-04/2021	2021-04-19	Africa	Republic of the Congo	Fondation Congolaise pour la recherche medicale (FCRM), Francine Ntoumi	Fondation Congolaise pour la Recherche Médicale	Mfoutou Mapanguy Claujens Chastel et al
EPI_ISL_3342567	Congo/FCRM-58-A26-06-04/2021	2021-04-06	Africa	Republic of the Congo	Fondation Congolaise pour la recherche medicale (FCRM), Francine Ntoumi	Fondation Congolaise pour la Recherche Médicale	Mfoutou Mapanguy Claujens Chastel et al
EPI_ISL_4474513	Congo/FCRM-62-10412/2021	2021-08-23	Africa	Republic of the Congo	Fondation Congolaise pour la recherche medicale (FCRM), Francine Ntoumi	Fondation Congolaise pour la Recherche Médicale	Mfoutou Mapanguy Claujens Chastel et al
EPI_ISL_4724354	Congo/FCRM-69-11152/2021	2021-09-10	Africa	Republic of the Congo	Fondation Congolaise pour la recherche medicale (FCRM), Francine Ntoumi	Fondation Congolaise pour la Recherche Médicale	Mfoutou Mapanguy Claujens Chastel et al
EPI_ISL_4724355	Congo/FCRM-70-11238/2021	2021-09-13	Africa	Republic of the Congo	Fondation Congolaise pour la recherche medicale (FCRM), Francine Ntoumi	Fondation Congolaise pour la Recherche Médicale	Mfoutou Mapanguy Claujens Chastel et al
EPI_ISL_4724366	Congo/FCRM-71-11243/2021	2021-09-13	Africa	Republic of the Congo	Fondation Congolaise pour la recherche medicale (FCRM), Francine Ntoumi	Fondation Congolaise pour la Recherche Médicale	Mfoutou Mapanguy Claujens Chastel et al
EPI_ISL_4724374	Congo/FCRM-72-11274/2021	2021-09-14	Africa	Republic of the Congo	Fondation Congolaise pour la recherche medicale (FCRM), Francine Ntoumi	Fondation Congolaise pour la Recherche Médicale	Mfoutou Mapanguy Claujens Chastel et al
EPI_ISL_4724381	Congo/FCRM-73-11277/2021	2021-09-14	Africa	Republic of the Congo	Fondation Congolaise pour la recherche medicale (FCRM), Francine Ntoumi	Fondation Congolaise pour la Recherche Médicale	Mfoutou Mapanguy Claujens Chastel et al
EPI_ISL_4724388	Congo/FCRM-74-11294/2021	2021-09-14	Africa	Republic of the Congo	Fondation Congolaise pour la recherche medicale (FCRM), Francine Ntoumi	Fondation Congolaise pour la Recherche Médicale	Mfoutou Mapanguy Claujens Chastel et al
EPI_ISL_4724397	Congo/FCRM-75-11295/2021	2021-09-14	Africa	Republic of the Congo	Fondation Congolaise pour la recherche medicale (FCRM), Francine Ntoumi	Fondation Congolaise pour la Recherche Médicale	Mfoutou Mapanguy Claujens Chastel et al
EPI_ISL_4724403	Congo/FCRM-77-11328/2021	2021-09-15	Africa	Republic of the Congo	Fondation Congolaise pour la recherche medicale (FCRM), Francine Ntoumi	Fondation Congolaise pour la Recherche Médicale	Mfoutou Mapanguy Claujens Chastel et al
EPI_ISL_4724408	Congo/FCRM-78-11427/2021	2021-09-15	Africa	Republic of the Congo	Fondation Congolaise pour la recherche medicale (FCRM), Francine Ntoumi	Fondation Congolaise pour la Recherche Médicale	Mfoutou Mapanguy Claujens Chastel et al
EPI_ISL_1671924	Congo/ITM-002-5938/2021	2021-02-22	Africa	Republic of the Congo	Fondation Congolaise pour la recherche medicale (FCRM), Francine Ntoumi	Institute of Tropical Medicine	Prof. Dr. Thirumalaisamy P. Velavan et al
EPI_ISL_1671927	Congo/ITM-003-5994/2021	2021-02-23	Africa	Republic of the Congo	Fondation Congolaise pour la recherche medicale (FCRM), Francine Ntoumi	Institute of Tropical Medicine	Prof. Dr. Thirumalaisamy P. Velavan et al
EPI_ISL_1654213	Congo/ITM-005-6177/2021	2021-02-26	Africa	Republic of the Congo	Fondation Congolaise pour la recherche medicale (FCRM), Francine Ntoumi	Institute of Tropical Medicine	Prof. Francine Ntoumi et al
EPI_ISL_1654214	Congo/ITM-006-2702A1/2021	2021-02-25	Africa	Republic of the Congo	Fondation Congolaise pour la recherche medicale (FCRM), Francine Ntoumi	Institute of Tropical Medicine	Prof. Francine Ntoumi et al
EPI_ISL_1671931	Congo/ITM-007-2702B4/2021	2021-02-25	Africa	Republic of the Congo	Fondation Congolaise pour la recherche medicale (FCRM), Francine Ntoumi	Institute of Tropical Medicine	Prof. Dr. Thirumalaisamy P. Velavan et al
EPI_ISL_1654215	Congo/ITM-008-2702A30/2021	2021-02-25	Africa	Republic of the Congo	Fondation Congolaise pour la recherche medicale (FCRM), Francine Ntoumi	Institute of Tropical Medicine	Prof. Francine Ntoumi et al
EPI_ISL_1671922	Congo/ITM-009-2702C3/2021	2021-02-26	Africa	Republic of the Congo	Fondation Congolaise pour la recherche medicale (FCRM), Francine Ntoumi	Institute of Tropical Medicine	Prof. Dr. Thirumalaisamy P. Velavan et al
EPI_ISL_1654216	Congo/ITM-010-2702C13/2021	2021-02-26	Africa	Republic of the Congo	Fondation Congolaise pour la recherche medicale (FCRM), Francine Ntoumi	Institute of Tropical Medicine	Prof. Francine Ntoumi et al
EPI_ISL_1671923	Congo/ITM-011-008LEK/2021	2021-03-03	Africa	Republic of the Congo	Fondation Congolaise pour la recherche medicale (FCRM), Francine Ntoumi	Institute of Tropical Medicine	Prof. Dr. Thirumalaisamy P. Velavan et al
EPI_ISL_1671926	Congo/ITM-012-005LEK/2021	2021-03-03	Africa	Republic of the Congo	Fondation Congolaise pour la recherche medicale (FCRM), Francine Ntoumi	Institute of Tropical Medicine	Prof. Dr. Thirumalaisamy P. Velavan et al
EPI_ISL_1654217	Congo/ITM-013-011LEK/2021	2021-03-03	Africa	Republic of the Congo	Fondation Congolaise pour la recherche medicale (FCRM), Francine Ntoumi	Institute of Tropical Medicine	Prof. Francine Ntoumi et al
EPI_ISL_1671925	Congo/ITM-014-001LEK/2021	2021-03-03	Africa	Republic of the Congo	Fondation Congolaise pour la recherche medicale (FCRM), Francine Ntoumi	Institute of Tropical Medicine	Prof. Dr. Thirumalaisamy P. Velavan et al
EPI_ISL_1671929	Congo/ITM-015-1901A27/2021	2021-01-19	Africa	Republic of the Congo	Fondation Congolaise pour la recherche medicale (FCRM), Francine Ntoumi	Institute of Tropical Medicine	Prof. Dr. Thirumalaisamy P. Velavan et al
EPI_ISL_1854755	Congo/ITM-019-2502A33/2021	2021-02-25	Africa	Republic of the Congo	Fondation Congolaise pour la recherche medicale (FCRM), Francine Ntoumi	Institute of Tropical Medicine	Prof. Francine Ntoumi et al
EPI_ISL_1854756	Congo/ITM-021-5O58/2021	2021-01-29	Africa	Republic of the Congo	Fondation Congolaise pour la recherche medicale (FCRM), Francine Ntoumi	Institute of Tropical Medicine	Prof. Francine Ntoumi et al
EPI_ISL_1854757	Congo/ITM-022-5O90/2021	2021-01-30	Africa	Republic of the Congo	Fondation Congolaise pour la recherche medicale (FCRM), Francine Ntoumi	Institute of Tropical Medicine	Prof. Francine Ntoumi et al
EPI_ISL_1854758	Congo/ITM-026-5479/2021	2021-02-12	Africa	Republic of the Congo	Fondation Congolaise pour la recherche medicale (FCRM), Francine Ntoumi	Institute of Tropical Medicine	Prof. Francine Ntoumi et al
EPI_ISL_1854759	Congo/ITM-027-5719/2021	2021-02-17	Africa	Republic of the Congo	Fondation Congolaise pour la recherche medicale (FCRM), Francine Ntoumi	Institute of Tropical Medicine	Prof. Francine Ntoumi et al
EPI_ISL_1854760	Congo/ITM-029-2801A21/2021	2021-01-27	Africa	Republic of the Congo	Fondation Congolaise pour la recherche medicale (FCRM), Francine Ntoumi	Institute of Tropical Medicine	Prof. Francine Ntoumi et al
EPI_ISL_1854761	Congo/ITM-031-0102B4/2021	2021-02-01	Africa	Republic of the Congo	Fondation Congolaise pour la recherche medicale (FCRM), Francine Ntoumi	Institute of Tropical Medicine	Prof. Francine Ntoumi et al
EPI_ISL_1854762	Congo/ITM-032-0402A12/2021	2021-02-03	Africa	Republic of the Congo	Fondation Congolaise pour la recherche medicale (FCRM), Francine Ntoumi	Institute of Tropical Medicine	Prof. Francine Ntoumi et al
EPI_ISL_1854763	Congo/ITM-033-0602B12/2021	2021-02-06	Africa	Republic of the Congo	Fondation Congolaise pour la recherche medicale (FCRM), Francine Ntoumi	Institute of Tropical Medicine	Prof. Francine Ntoumi et al
EPI_ISL_1854764	Congo/ITM-034-1102B2/2021	2021-02-09	Africa	Republic of the Congo	Fondation Congolaise pour la recherche medicale (FCRM), Francine Ntoumi	Institute of Tropical Medicine	Prof. Francine Ntoumi et al
EPI_ISL_1854765	Congo/ITM-035-0802A25/2021	2021-02-08	Africa	Republic of the Congo	Fondation Congolaise pour la recherche medicale (FCRM), Francine Ntoumi	Institute of Tropical Medicine	Prof. Francine Ntoumi et al
EPI_ISL_1854767	Congo/ITM-037-0802A6/2021	2021-02-08	Africa	Republic of the Congo	Fondation Congolaise pour la recherche medicale (FCRM), Francine Ntoumi	Institute of Tropical Medicine	Prof. Francine Ntoumi et al
EPI_ISL_1854768	Congo/ITM-038-0902A6/2021	2021-02-09	Africa	Republic of the Congo	Fondation Congolaise pour la recherche medicale (FCRM), Francine Ntoumi	Institute of Tropical Medicine	Prof. Francine Ntoumi et al
EPI_ISL_1854769	Congo/ITM-039-0902A16/2021	2021-02-09	Africa	Republic of the Congo	Fondation Congolaise pour la recherche medicale (FCRM), Francine Ntoumi	Institute of Tropical Medicine	Prof. Francine Ntoumi et al
EPI_ISL_1854770	Congo/ITM-040-1102B7/2021	2021-02-10	Africa	Republic of the Congo	Fondation Congolaise pour la recherche medicale (FCRM), Francine Ntoumi	Institute of Tropical Medicine	Prof. Francine Ntoumi et al
EPI_ISL_1854771	Congo/ITM-041-1102B10/2021	2021-02-11	Africa	Republic of the Congo	Fondation Congolaise pour la recherche medicale (FCRM), Francine Ntoumi	Institute of Tropical Medicine	Prof. Francine Ntoumi et al
EPI_ISL_1854773	Congo/ITM-043-1502B8/2021	2021-02-15	Africa	Republic of the Congo	Fondation Congolaise pour la recherche medicale (FCRM), Francine Ntoumi	Institute of Tropical Medicine	Prof. Francine Ntoumi et al
EPI_ISL_1854774	Congo/ITM-044-1602B4/2021	2021-02-16	Africa	Republic of the Congo	Fondation Congolaise pour la recherche medicale (FCRM), Francine Ntoumi	Institute of Tropical Medicine	Prof. Francine Ntoumi et al
EPI_ISL_1854775	Congo/ITM-045-1602B6/2021	2021-02-16	Africa	Republic of the Congo	Fondation Congolaise pour la recherche medicale (FCRM), Francine Ntoumi	Institute of Tropical Medicine	Prof. Francine Ntoumi et al
EPI_ISL_1854776	Congo/ITM-046-1802A85/2021	2021-02-17	Africa	Republic of the Congo	Fondation Congolaise pour la recherche medicale (FCRM), Francine Ntoumi	Institute of Tropical Medicine	Prof. Francine Ntoumi et al
EPI_ISL_1854777	Congo/ITM-047-1802A68/2021	2021-02-17	Africa	Republic of the Congo	Fondation Congolaise pour la recherche medicale (FCRM), Francine Ntoumi	Institute of Tropical Medicine	Prof. Francine Ntoumi et al
EPI_ISL_1854778	Congo/ITM-048-1902A30/2021	2021-02-18	Africa	Republic of the Congo	Fondation Congolaise pour la recherche medicale (FCRM), Francine Ntoumi	Institute of Tropical Medicine	Prof. Francine Ntoumi et al
EPI_ISL_1854780	Congo/ITM-050-1902A57/2021	2021-02-19	Africa	Republic of the Congo	Fondation Congolaise pour la recherche medicale (FCRM), Francine Ntoumi	Institute of Tropical Medicine	Prof. Francine Ntoumi et al
EPI_ISL_1854781	Congo/ITM-051-2202A9/2021	2021-02-20	Africa	Republic of the Congo	Fondation Congolaise pour la recherche medicale (FCRM), Francine Ntoumi	Institute of Tropical Medicine	Prof. Francine Ntoumi et al
EPI_ISL_1854782	Congo/ITM-052-2202A12/2021	2021-02-20	Africa	Republic of the Congo	Fondation Congolaise pour la recherche medicale (FCRM), Francine Ntoumi	Institute of Tropical Medicine	Prof. Francine Ntoumi et al
EPI_ISL_1854783	Congo/ITM-053-2302A36/2021	2021-02-22	Africa	Republic of the Congo	Fondation Congolaise pour la recherche medicale (FCRM), Francine Ntoumi	Institute of Tropical Medicine	Prof. Francine Ntoumi et al
EPI_ISL_1854784	Congo/ITM-054-2302A30/2021	2021-02-22	Africa	Republic of the Congo	Fondation Congolaise pour la recherche medicale (FCRM), Francine Ntoumi	Institute of Tropical Medicine	Prof. Francine Ntoumi et al
EPI_ISL_1854785	Congo/ITM-055-2302A53/2021	2021-02-23	Africa	Republic of the Congo	Fondation Congolaise pour la recherche medicale (FCRM), Francine Ntoumi	Institute of Tropical Medicine	Prof. Francine Ntoumi et al
EPI_ISL_1854787	Congo/ITM-057-2302A85/2021	2021-02-23	Africa	Republic of the Congo	Fondation Congolaise pour la recherche medicale (FCRM), Francine Ntoumi	Institute of Tropical Medicine	Prof. Francine Ntoumi et al
EPI_ISL_1854788	Congo/ITM-058-2702B29/2021	2021-02-25	Africa	Republic of the Congo	Fondation Congolaise pour la recherche medicale (FCRM), Francine Ntoumi	Institute of Tropical Medicine	Prof. Francine Ntoumi et al
EPI_ISL_1854789	Congo/ITM-059-2702B30/2021	2021-02-25	Africa	Republic of the Congo	Fondation Congolaise pour la recherche medicale (FCRM), Francine Ntoumi	Institute of Tropical Medicine	Prof. Francine Ntoumi et al
EPI_ISL_1854790	Congo/ITM-060-2702B36/2021	2021-02-25	Africa	Republic of the Congo	Fondation Congolaise pour la recherche medicale (FCRM), Francine Ntoumi	Institute of Tropical Medicine	Prof. Francine Ntoumi et al
EPI_ISL_1854791	Congo/ITM-061-2702A14/2021	2021-02-25	Africa	Republic of the Congo	Fondation Congolaise pour la recherche medicale (FCRM), Francine Ntoumi	Institute of Tropical Medicine	Prof. Francine Ntoumi et al
EPI_ISL_1854792	Congo/ITM-062-2702A28/2021	2021-02-25	Africa	Republic of the Congo	Fondation Congolaise pour la recherche medicale (FCRM), Francine Ntoumi	Institute of Tropical Medicine	Prof. Francine Ntoumi et al
EPI_ISL_1854793	Congo/ITM-063-2502A23/2021	2021-02-24	Africa	Republic of the Congo	Fondation Congolaise pour la recherche medicale (FCRM), Francine Ntoumi	Institute of Tropical Medicine	Prof. Francine Ntoumi et al
EPI_ISL_1854794	Congo/ITM-064-6176/2021	2021-03-01	Africa	Republic of the Congo	Fondation Congolaise pour la recherche medicale (FCRM), Francine Ntoumi	Institute of Tropical Medicine	Prof. Francine Ntoumi et al
EPI_ISL_1857277	Congo/ITM-065-4793/2021	2021-01-23	Africa	Republic of the Congo	Fondation Congolaise pour la recherche medicale (FCRM), Francine Ntoumi	Institute of Tropical Medicine	Prof. Francine Ntoumi et al
EPI_ISL_1857278	Congo/ITM-066-52O4/2021	2021-02-04	Africa	Republic of the Congo	Fondation Congolaise pour la recherche medicale (FCRM), Francine Ntoumi	Institute of Tropical Medicine	Prof. Francine Ntoumi et al
EPI_ISL_1857279	Congo/ITM-067-5519/2021	2021-02-12	Africa	Republic of the Congo	Fondation Congolaise pour la recherche medicale (FCRM), Francine Ntoumi	Institute of Tropical Medicine	Prof. Francine Ntoumi et al
EPI_ISL_1857282	Congo/ITM-070-6223/2021	2021-03-03	Africa	Republic of the Congo	Fondation Congolaise pour la recherche medicale (FCRM), Francine Ntoumi	Institute of Tropical Medicine	Prof. Francine Ntoumi et al
EPI_ISL_1857283	Congo/ITM-071-2001A6/2021	2021-01-20	Africa	Republic of the Congo	Fondation Congolaise pour la recherche medicale (FCRM), Francine Ntoumi	Institute of Tropical Medicine	Prof. Francine Ntoumi et al
EPI_ISL_1857284	Congo/ITM-072-2302A5/2021	2021-02-23	Africa	Republic of the Congo	Fondation Congolaise pour la recherche medicale (FCRM), Francine Ntoumi	Institute of Tropical Medicine	Prof. Francine Ntoumi et al
EPI_ISL_1857285	Congo/ITM-073-2701A1/2021	2021-01-21	Africa	Republic of the Congo	Fondation Congolaise pour la recherche medicale (FCRM), Francine Ntoumi	Institute of Tropical Medicine	Prof. Francine Ntoumi et al
EPI_ISL_1857286	Congo/ITM-074-2701A41/2021	2021-01-27	Africa	Republic of the Congo	Fondation Congolaise pour la recherche medicale (FCRM), Francine Ntoumi	Institute of Tropical Medicine	Prof. Francine Ntoumi et al
EPI_ISL_1840862	Congo/ITM-075-526O/2021	2021-02-05	Africa	Republic of the Congo	Fondation Congolaise pour la recherche medicale (FCRM), Francine Ntoumi	Institute of Tropical Medicine	Prof. Francine Ntoumi et al
EPI_ISL_1840863	Congo/ITM-076-5315/2021	2021-02-09	Africa	Republic of the Congo	Fondation Congolaise pour la recherche medicale (FCRM), Francine Ntoumi	Institute of Tropical Medicine	Prof. Francine Ntoumi et al
EPI_ISL_1840864	Congo/ITM-077-5323/2021	2021-02-09	Africa	Republic of the Congo	Fondation Congolaise pour la recherche medicale (FCRM), Francine Ntoumi	Institute of Tropical Medicine	Prof. Francine Ntoumi et al
EPI_ISL_1840865	Congo/ITM-078-0602B6/2021	2021-02-06	Africa	Republic of the Congo	Fondation Congolaise pour la recherche medicale (FCRM), Francine Ntoumi	Institute of Tropical Medicine	Prof. Francine Ntoumi et al
EPI_ISL_912353	Congo/Q001C087A7_2101-TM-r1-001/2020	2020-12-05	Africa	Republic of the Congo	Fondation Congolaise pour la recherche medicale (FCRM), Francine Ntoumi	NGS Competence Center Tuebingen, Institut für Medizinische Mikrobiologie und Hygiene, Universitaetsklinikum Tübingen	Angel Angelov et al
EPI_ISL_912356	Congo/Q001C091A0_2101-TM-r1-005/2020	2020-12-09	Africa	Republic of the Congo	Fondation Congolaise pour la recherche medicale (FCRM), Francine Ntoumi	NGS Competence Center Tuebingen, Institut für Medizinische Mikrobiologie und Hygiene, Universitaetsklinikum Tübingen	Angel Angelov et al
EPI_ISL_912357	Congo/Q001C092A8_2101-TM-r1-006/2020	2020-12-10	Africa	Republic of the Congo	Fondation Congolaise pour la recherche medicale (FCRM), Francine Ntoumi	NGS Competence Center Tuebingen, Institut für Medizinische Mikrobiologie und Hygiene, Universitaetsklinikum Tübingen	Angel Angelov et al
EPI_ISL_912362	Congo/Q001C097AE_2101-TM-r1-011/2020	2020-12-16	Africa	Republic of the Congo	Fondation Congolaise pour la recherche medicale (FCRM), Francine Ntoumi	NGS Competence Center Tuebingen, Institut für Medizinische Mikrobiologie und Hygiene, Universitaetsklinikum Tübingen	Angel Angelov et al
EPI_ISL_912366	Congo/Q001C101AB_2101-TM-r1-015/2020	2020-12-21	Africa	Republic of the Congo	Fondation Congolaise pour la recherche medicale (FCRM), Francine Ntoumi	NGS Competence Center Tuebingen, Institut für Medizinische Mikrobiologie und Hygiene, Universitaetsklinikum Tübingen	Angel Angelov et al
EPI_ISL_912372	Congo/Q001C108AX_2101-TM-r1-022/2020	2020-12-24	Africa	Republic of the Congo	Fondation Congolaise pour la recherche medicale (FCRM), Francine Ntoumi	NGS Competence Center Tuebingen, Institut für Medizinische Mikrobiologie und Hygiene, Universitaetsklinikum Tübingen	Angel Angelov et al
EPI_ISL_912387	Congo/Q001C127A5_2101-TM-r1-041/2021	2021-01-07	Africa	Republic of the Congo	Fondation Congolaise pour la recherche medicale (FCRM), Francine Ntoumi	NGS Competence Center Tuebingen, Institut für Medizinische Mikrobiologie und Hygiene, Universitaetsklinikum Tübingen	Angel Angelov et al
EPI_ISL_912388	Congo/Q001C128AD_2101-TM-r1-042/2021	2021-01-07	Africa	Republic of the Congo	Fondation Congolaise pour la recherche medicale (FCRM), Francine Ntoumi	NGS Competence Center Tuebingen, Institut für Medizinische Mikrobiologie und Hygiene, Universitaetsklinikum Tübingen	Angel Angelov et al
EPI_ISL_912389	Congo/Q001C129AL_2101-TM-r1-043/2021	2021-01-07	Africa	Republic of the Congo	Fondation Congolaise pour la recherche medicale (FCRM), Francine Ntoumi	NGS Competence Center Tuebingen, Institut für Medizinische Mikrobiologie und Hygiene, Universitaetsklinikum Tübingen	Angel Angelov et al
EPI_ISL_2087051	Congo/ROC-ITM-080-6229/2021	2021-03-03	Africa	Republic of the Congo	Fondation Congolaise pour la recherche medicale (FCRM), Francine Ntoumi	Centre de Recherche sur les Maladies Infectieuses	Prof. Francine Ntoumi et al
EPI_ISL_2090979	Congo/ROC-ITM-082-6279/2021	2021-03-05	Africa	Republic of the Congo	Centre de Recherche sur les Maladies Infectieuses	Centre de Recherche sur les Maladies Infectieuses	Prof. Francine Ntoumi et al
EPI_ISL_581490	Congo/UKT-009/2020	2020-06-06	Africa	Republic of the Congo	Fondation Congolaise pour la recherche medicale (FCRM)	NGS Competence Center Tübingen, Institut für Medizinische Mikrobiologie und Hygiene, Universitätsklinikum Tübingen	Angel Angelov et al
EPI_ISL_581491	Congo/UKT-013/2020	2020-06-24	Africa	Republic of the Congo	Fondation Congolaise pour la recherche medicale (FCRM)	NGS Competence Center Tübingen, Institut für Medizinische Mikrobiologie und Hygiene, Universitätsklinikum Tübingen	Angel Angelov et al
EPI_ISL_581492	Congo/UKT-014/2020	2020-07-03	Africa	Republic of the Congo	Fondation Congolaise pour la recherche medicale (FCRM)	NGS Competence Center Tübingen, Institut für Medizinische Mikrobiologie und Hygiene, Universitätsklinikum Tübingen	Angel Angelov et al
EPI_ISL_434533	CostaRica/01/2020	2020-03-16	North America	Costa Rica	Area de Salud Alajuela Sur	Inciensa, Instituto Costarricense de Investigación y Enseñanza en Nutrición y Salud	Francisco Duarte et al
EPI_ISL_434535	CostaRica/02/2020	2020-03-16	North America	Costa Rica	Area de Salud Alajuela Sur	Inciensa, Instituto Costarricense de Investigación y Enseñanza en Nutrición y Salud	Francisco Duarte et al
EPI_ISL_434536	CostaRica/03/2020	2020-03-17	North America	Costa Rica	Hospital San Vicente de Paul	Inciensa, Instituto Costarricense de Investigación y Enseñanza en Nutrición y Salud	Francisco Duarte et al
EPI_ISL_434540	CostaRica/04/2020	2020-03-18	North America	Costa Rica	EBAIS Concepción Norte	Inciensa, Instituto Costarricense de Investigación y Enseñanza en Nutrición y Salud	Francisco Duarte et al
EPI_ISL_434538	CostaRica/05/2020	2020-03-20	North America	Costa Rica	COOPESAIN	Inciensa, Instituto Costarricense de Investigación y Enseñanza en Nutrición y Salud	Francisco Duarte et al
EPI_ISL_434539	CostaRica/06/2020	2020-03-25	North America	Costa Rica	Area de Salud Orotina	Inciensa, Instituto Costarricense de Investigación y Enseñanza en Nutrición y Salud	Francisco Duarte et al
EPI_ISL_1517387	CostaRica/HNN-0343/2020	2020-12-15	North America	Costa Rica	Inciensa, Instituto Costarricense de Investigación y Enseñanza en Nutrición y Salud	Inciensa, Instituto Costarricense de Investigación y Enseñanza en Nutrición y Salud	Cristian Peréz-Corrales et al
EPI_ISL_1517388	CostaRica/HNN-0344/2020	2020-12-21	North America	Costa Rica	Inciensa, Instituto Costarricense de Investigación y Enseñanza en Nutrición y Salud	Inciensa, Instituto Costarricense de Investigación y Enseñanza en Nutrición y Salud	Cristian Peréz-Corrales et al
EPI_ISL_1517389	CostaRica/HNN-0345/2020	2020-12-08	North America	Costa Rica	Inciensa, Instituto Costarricense de Investigación y Enseñanza en Nutrición y Salud	Inciensa, Instituto Costarricense de Investigación y Enseñanza en Nutrición y Salud	Cristian Peréz-Corrales et al
EPI_ISL_1517390	CostaRica/HNN-0346/2020	2020-12-22	North America	Costa Rica	Inciensa, Instituto Costarricense de Investigación y Enseñanza en Nutrición y Salud	Inciensa, Instituto Costarricense de Investigación y Enseñanza en Nutrición y Salud	Cristian Peréz-Corrales et al
EPI_ISL_1517391	CostaRica/HNN-0347/2020	2020-12-22	North America	Costa Rica	Inciensa, Instituto Costarricense de Investigación y Enseñanza en Nutrición y Salud	Inciensa, Instituto Costarricense de Investigación y Enseñanza en Nutrición y Salud	Cristian Peréz-Corrales et al
EPI_ISL_1517392	CostaRica/HNN-0348/2020	2020-05-25	North America	Costa Rica	Inciensa, Instituto Costarricense de Investigación y Enseñanza en Nutrición y Salud	Inciensa, Instituto Costarricense de Investigación y Enseñanza en Nutrición y Salud	Cristian Peréz-Corrales et al
EPI_ISL_1517393	CostaRica/HNN-0349/2020	2020-12-30	North America	Costa Rica	Inciensa, Instituto Costarricense de Investigación y Enseñanza en Nutrición y Salud	Inciensa, Instituto Costarricense de Investigación y Enseñanza en Nutrición y Salud	Cristian Peréz-Corrales et al
EPI_ISL_1517394	CostaRica/HNN-0350/2020	2020-12-08	North America	Costa Rica	Inciensa, Instituto Costarricense de Investigación y Enseñanza en Nutrición y Salud	Inciensa, Instituto Costarricense de Investigación y Enseñanza en Nutrición y Salud	Cristian Peréz-Corrales et al
EPI_ISL_1517395	CostaRica/HNN-0351/2020	2020-11-19	North America	Costa Rica	Inciensa, Instituto Costarricense de Investigación y Enseñanza en Nutrición y Salud	Inciensa, Instituto Costarricense de Investigación y Enseñanza en Nutrición y Salud	Cristian Peréz-Corrales et al
EPI_ISL_1517396	CostaRica/HNN-0352/2020	2020-11-19	North America	Costa Rica	Inciensa, Instituto Costarricense de Investigación y Enseñanza en Nutrición y Salud	Inciensa, Instituto Costarricense de Investigación y Enseñanza en Nutrición y Salud	Cristian Peréz-Corrales et al
EPI_ISL_1517397	CostaRica/HNN-0353/2020	2020-11-19	North America	Costa Rica	Inciensa, Instituto Costarricense de Investigación y Enseñanza en Nutrición y Salud	Inciensa, Instituto Costarricense de Investigación y Enseñanza en Nutrición y Salud	Cristian Peréz-Corrales et al
EPI_ISL_1517398	CostaRica/HNN-0354/2020	2020-11-23	North America	Costa Rica	Inciensa, Instituto Costarricense de Investigación y Enseñanza en Nutrición y Salud	Inciensa, Instituto Costarricense de Investigación y Enseñanza en Nutrición y Salud	Cristian Peréz-Corrales et al
EPI_ISL_1517399	CostaRica/HNN-0355/2020	2020-11-23	North America	Costa Rica	Inciensa, Instituto Costarricense de Investigación y Enseñanza en Nutrición y Salud	Inciensa, Instituto Costarricense de Investigación y Enseñanza en Nutrición y Salud	Cristian Peréz-Corrales et al
EPI_ISL_1517400	CostaRica/HNN-0356/2020	2020-09-01	North America	Costa Rica	Inciensa, Instituto Costarricense de Investigación y Enseñanza en Nutrición y Salud	Inciensa, Instituto Costarricense de Investigación y Enseñanza en Nutrición y Salud	Cristian Peréz-Corrales et al
EPI_ISL_1517401	CostaRica/HNN-0357/2020	2020-06-04	North America	Costa Rica	Inciensa, Instituto Costarricense de Investigación y Enseñanza en Nutrición y Salud	Inciensa, Instituto Costarricense de Investigación y Enseñanza en Nutrición y Salud	Cristian Peréz-Corrales et al
EPI_ISL_1517402	CostaRica/HNN-0358/2020	2020-06-04	North America	Costa Rica	Inciensa, Instituto Costarricense de Investigación y Enseñanza en Nutrición y Salud	Inciensa, Instituto Costarricense de Investigación y Enseñanza en Nutrición y Salud	Cristian Peréz-Corrales et al
EPI_ISL_1517403	CostaRica/HNN-0359/2020	2020-05-31	North America	Costa Rica	Inciensa, Instituto Costarricense de Investigación y Enseñanza en Nutrición y Salud	Inciensa, Instituto Costarricense de Investigación y Enseñanza en Nutrición y Salud	Cristian Peréz-Corrales et al
EPI_ISL_1517404	CostaRica/HNN-0360/2020	2020-06-01	North America	Costa Rica	Inciensa, Instituto Costarricense de Investigación y Enseñanza en Nutrición y Salud	Inciensa, Instituto Costarricense de Investigación y Enseñanza en Nutrición y Salud	Cristian Peréz-Corrales et al
EPI_ISL_1517405	CostaRica/HNN-0361/2020	2020-06-02	North America	Costa Rica	Inciensa, Instituto Costarricense de Investigación y Enseñanza en Nutrición y Salud	Inciensa, Instituto Costarricense de Investigación y Enseñanza en Nutrición y Salud	Cristian Peréz-Corrales et al
EPI_ISL_1517406	CostaRica/HNN-0362/2020	2020-06-02	North America	Costa Rica	Inciensa, Instituto Costarricense de Investigación y Enseñanza en Nutrición y Salud	Inciensa, Instituto Costarricense de Investigación y Enseñanza en Nutrición y Salud	Cristian Peréz-Corrales et al
EPI_ISL_1517407	CostaRica/HNN-0363/2020	2020-06-04	North America	Costa Rica	Inciensa, Instituto Costarricense de Investigación y Enseñanza en Nutrición y Salud	Inciensa, Instituto Costarricense de Investigación y Enseñanza en Nutrición y Salud	Cristian Peréz-Corrales et al
EPI_ISL_1517408	CostaRica/HNN-0364/2021	2021-02-15	North America	Costa Rica	Inciensa, Instituto Costarricense de Investigación y Enseñanza en Nutrición y Salud	Inciensa, Instituto Costarricense de Investigación y Enseñanza en Nutrición y Salud	Cristian Peréz-Corrales et al
EPI_ISL_1517409	CostaRica/HNN-0365/2021	2021-02-15	North America	Costa Rica	Inciensa, Instituto Costarricense de Investigación y Enseñanza en Nutrición y Salud	Inciensa, Instituto Costarricense de Investigación y Enseñanza en Nutrición y Salud	Cristian Peréz-Corrales et al
EPI_ISL_1517410	CostaRica/HNN-0366/2021	2021-02-16	North America	Costa Rica	Inciensa, Instituto Costarricense de Investigación y Enseñanza en Nutrición y Salud	Inciensa, Instituto Costarricense de Investigación y Enseñanza en Nutrición y Salud	Cristian Peréz-Corrales et al
EPI_ISL_1517411	CostaRica/HNN-0367/2020	2020-12-29	North America	Costa Rica	Inciensa, Instituto Costarricense de Investigación y Enseñanza en Nutrición y Salud	Inciensa, Instituto Costarricense de Investigación y Enseñanza en Nutrición y Salud	Cristian Peréz-Corrales et al
EPI_ISL_1517412	CostaRica/HNN-0368/2020	2020-12-29	North America	Costa Rica	Inciensa, Instituto Costarricense de Investigación y Enseñanza en Nutrición y Salud	Inciensa, Instituto Costarricense de Investigación y Enseñanza en Nutrición y Salud	Cristian Peréz-Corrales et al
EPI_ISL_1517413	CostaRica/HNN-0369/2020	2020-12-29	North America	Costa Rica	Inciensa, Instituto Costarricense de Investigación y Enseñanza en Nutrición y Salud	Inciensa, Instituto Costarricense de Investigación y Enseñanza en Nutrición y Salud	Cristian Peréz-Corrales et al
EPI_ISL_1517414	CostaRica/HNN-0370/2020	2020-12-29	North America	Costa Rica	Inciensa, Instituto Costarricense de Investigación y Enseñanza en Nutrición y Salud	Inciensa, Instituto Costarricense de Investigación y Enseñanza en Nutrición y Salud	Cristian Peréz-Corrales et al
EPI_ISL_1517415	CostaRica/HNN-0371/2020	2020-12-30	North America	Costa Rica	Inciensa, Instituto Costarricense de Investigación y Enseñanza en Nutrición y Salud	Inciensa, Instituto Costarricense de Investigación y Enseñanza en Nutrición y Salud	Cristian Peréz-Corrales et al
EPI_ISL_1517416	CostaRica/HNN-0372/2020	2020-12-30	North America	Costa Rica	Inciensa, Instituto Costarricense de Investigación y Enseñanza en Nutrición y Salud	Inciensa, Instituto Costarricense de Investigación y Enseñanza en Nutrición y Salud	Cristian Peréz-Corrales et al
EPI_ISL_1517417	CostaRica/HNN-0373/2020	2020-12-30	North America	Costa Rica	Inciensa, Instituto Costarricense de Investigación y Enseñanza en Nutrición y Salud	Inciensa, Instituto Costarricense de Investigación y Enseñanza en Nutrición y Salud	Cristian Peréz-Corrales et al
EPI_ISL_1517418	CostaRica/HNN-0374/2020	2020-12-30	North America	Costa Rica	Inciensa, Instituto Costarricense de Investigación y Enseñanza en Nutrición y Salud	Inciensa, Instituto Costarricense de Investigación y Enseñanza en Nutrición y Salud	Cristian Peréz-Corrales et al
EPI_ISL_1517419	CostaRica/HNN-0375/2020	2020-12-30	North America	Costa Rica	Inciensa, Instituto Costarricense de Investigación y Enseñanza en Nutrición y Salud	Inciensa, Instituto Costarricense de Investigación y Enseñanza en Nutrición y Salud	Cristian Peréz-Corrales et al
EPI_ISL_1517420	CostaRica/HNN-0376/2020	2020-12-30	North America	Costa Rica	Inciensa, Instituto Costarricense de Investigación y Enseñanza en Nutrición y Salud	Inciensa, Instituto Costarricense de Investigación y Enseñanza en Nutrición y Salud	Cristian Peréz-Corrales et al
EPI_ISL_1517421	CostaRica/HNN-0377/2020	2020-12-30	North America	Costa Rica	Inciensa, Instituto Costarricense de Investigación y Enseñanza en Nutrición y Salud	Inciensa, Instituto Costarricense de Investigación y Enseñanza en Nutrición y Salud	Cristian Peréz-Corrales et al
EPI_ISL_1517422	CostaRica/HNN-0378/2020	2020-12-30	North America	Costa Rica	Inciensa, Instituto Costarricense de Investigación y Enseñanza en Nutrición y Salud	Inciensa, Instituto Costarricense de Investigación y Enseñanza en Nutrición y Salud	Cristian Peréz-Corrales et al
EPI_ISL_1517423	CostaRica/HNN-0379/2020	2020-12-30	North America	Costa Rica	Inciensa, Instituto Costarricense de Investigación y Enseñanza en Nutrición y Salud	Inciensa, Instituto Costarricense de Investigación y Enseñanza en Nutrición y Salud	Cristian Peréz-Corrales et al
EPI_ISL_1517424	CostaRica/HNN-0380/2020	2020-12-30	North America	Costa Rica	Inciensa, Instituto Costarricense de Investigación y Enseñanza en Nutrición y Salud	Inciensa, Instituto Costarricense de Investigación y Enseñanza en Nutrición y Salud	Cristian Peréz-Corrales et al
EPI_ISL_1517425	CostaRica/HNN-0381/2021	2021-01-01	North America	Costa Rica	Inciensa, Instituto Costarricense de Investigación y Enseñanza en Nutrición y Salud	Inciensa, Instituto Costarricense de Investigación y Enseñanza en Nutrición y Salud	Cristian Peréz-Corrales et al
EPI_ISL_1517426	CostaRica/HNN-0382/2021	2021-01-01	North America	Costa Rica	Inciensa, Instituto Costarricense de Investigación y Enseñanza en Nutrición y Salud	Inciensa, Instituto Costarricense de Investigación y Enseñanza en Nutrición y Salud	Cristian Peréz-Corrales et al
EPI_ISL_1517427	CostaRica/HNN-0383/2021	2021-01-01	North America	Costa Rica	Inciensa, Instituto Costarricense de Investigación y Enseñanza en Nutrición y Salud	Inciensa, Instituto Costarricense de Investigación y Enseñanza en Nutrición y Salud	Cristian Peréz-Corrales et al
EPI_ISL_1517428	CostaRica/HNN-0384/2021	2021-01-01	North America	Costa Rica	Inciensa, Instituto Costarricense de Investigación y Enseñanza en Nutrición y Salud	Inciensa, Instituto Costarricense de Investigación y Enseñanza en Nutrición y Salud	Cristian Peréz-Corrales et al
EPI_ISL_1517429	CostaRica/HNN-0385/2021	2021-02-23	North America	Costa Rica	Inciensa, Instituto Costarricense de Investigación y Enseñanza en Nutrición y Salud	Inciensa, Instituto Costarricense de Investigación y Enseñanza en Nutrición y Salud	Cristian Peréz-Corrales et al
EPI_ISL_1517430	CostaRica/HNN-0386/2021	2021-02-27	North America	Costa Rica	Inciensa, Instituto Costarricense de Investigación y Enseñanza en Nutrición y Salud	Inciensa, Instituto Costarricense de Investigación y Enseñanza en Nutrición y Salud	Cristian Peréz-Corrales et al
EPI_ISL_1517431	CostaRica/HNN-0387/2021	2021-03-02	North America	Costa Rica	Inciensa, Instituto Costarricense de Investigación y Enseñanza en Nutrición y Salud	Inciensa, Instituto Costarricense de Investigación y Enseñanza en Nutrición y Salud	Cristian Peréz-Corrales et al
EPI_ISL_1517432	CostaRica/HNN-0388/2021	2021-03-29	North America	Costa Rica	Inciensa, Instituto Costarricense de Investigación y Enseñanza en Nutrición y Salud	Inciensa, Instituto Costarricense de Investigación y Enseñanza en Nutrición y Salud	Cristian Peréz-Corrales et al
EPI_ISL_1517433	CostaRica/HNN-0389/2021	2021-03-29	North America	Costa Rica	Inciensa, Instituto Costarricense de Investigación y Enseñanza en Nutrición y Salud	Inciensa, Instituto Costarricense de Investigación y Enseñanza en Nutrición y Salud	Cristian Peréz-Corrales et al
EPI_ISL_1517434	CostaRica/HNN-0390/2021	2021-03-30	North America	Costa Rica	Inciensa, Instituto Costarricense de Investigación y Enseñanza en Nutrición y Salud	Inciensa, Instituto Costarricense de Investigación y Enseñanza en Nutrición y Salud	Cristian Peréz-Corrales et al
EPI_ISL_1527011	CostaRica/HNN-0391/2021	2021-02-17	North America	Costa Rica	unknown	Inciensa, Instituto Costarricense de Investigación y Enseñanza en Nutrición y Salud	Pérez-Corrales C et al
EPI_ISL_1527012	CostaRica/HNN-0392/2021	2021-02-17	North America	Costa Rica	Hospital Guápiles	Inciensa, Instituto Costarricense de Investigación y Enseñanza en Nutrición y Salud	Pérez-Corrales C et al
EPI_ISL_1527013	CostaRica/HNN-0393/2021	2021-02-17	North America	Costa Rica	COOPESAIN-TIBÁS	Inciensa, Instituto Costarricense de Investigación y Enseñanza en Nutrición y Salud	Pérez-Corrales C et al
EPI_ISL_1527014	CostaRica/HNN-0394/2021	2021-02-17	North America	Costa Rica	COOPESIBA BARVA	Inciensa, Instituto Costarricense de Investigación y Enseñanza en Nutrición y Salud	Pérez-Corrales C et al
EPI_ISL_1527015	CostaRica/HNN-0395/2021	2021-02-22	North America	Costa Rica	Hospital Guápiles	Inciensa, Instituto Costarricense de Investigación y Enseñanza en Nutrición y Salud	Pérez-Corrales C et al
EPI_ISL_1527016	CostaRica/HNN-0396/2021	2021-02-22	North America	Costa Rica	Clínica Clorito Picado	Inciensa, Instituto Costarricense de Investigación y Enseñanza en Nutrición y Salud	Pérez-Corrales C et al
EPI_ISL_1527017	CostaRica/HNN-0397/2021	2021-02-22	North America	Costa Rica	unknown	Inciensa, Instituto Costarricense de Investigación y Enseñanza en Nutrición y Salud	Pérez-Corrales C et al
EPI_ISL_1527018	CostaRica/HNN-0398/2021	2021-02-22	North America	Costa Rica	unknown	Inciensa, Instituto Costarricense de Investigación y Enseñanza en Nutrición y Salud	Pérez-Corrales C et al
EPI_ISL_1527019	CostaRica/HNN-0399/2021	2021-02-22	North America	Costa Rica	unknown	Inciensa, Instituto Costarricense de Investigación y Enseñanza en Nutrición y Salud	Pérez-Corrales C et al
EPI_ISL_1527020	CostaRica/HNN-0400/2021	2021-02-22	North America	Costa Rica	unknown	Inciensa, Instituto Costarricense de Investigación y Enseñanza en Nutrición y Salud	Pérez-Corrales C et al
EPI_ISL_1527021	CostaRica/HNN-0401/2021	2021-02-23	North America	Costa Rica	Hospital Guápiles	Inciensa, Instituto Costarricense de Investigación y Enseñanza en Nutrición y Salud	Pérez-Corrales C et al
EPI_ISL_1527022	CostaRica/HNN-0402/2021	2021-02-23	North America	Costa Rica	Clínica Clorito Picado	Inciensa, Instituto Costarricense de Investigación y Enseñanza en Nutrición y Salud	Pérez-Corrales C et al
EPI_ISL_1527023	CostaRica/HNN-0403/2021	2021-02-24	North America	Costa Rica	unknown	Inciensa, Instituto Costarricense de Investigación y Enseñanza en Nutrición y Salud	Pérez-Corrales C et al
EPI_ISL_1527024	CostaRica/HNN-0404/2021	2021-02-24	North America	Costa Rica	AS Belén Flores	Inciensa, Instituto Costarricense de Investigación y Enseñanza en Nutrición y Salud	Pérez-Corrales C et al
EPI_ISL_1527025	CostaRica/HNN-0405/2021	2021-02-24	North America	Costa Rica	unknown	Inciensa, Instituto Costarricense de Investigación y Enseñanza en Nutrición y Salud	Pérez-Corrales C et al
EPI_ISL_1527026	CostaRica/HNN-0406/2021	2021-02-26	North America	Costa Rica	unknown	Inciensa, Instituto Costarricense de Investigación y Enseñanza en Nutrición y Salud	Pérez-Corrales C et al
EPI_ISL_1527027	CostaRica/HNN-0407/2021	2021-02-27	North America	Costa Rica	unknown	Inciensa, Instituto Costarricense de Investigación y Enseñanza en Nutrición y Salud	Pérez-Corrales C et al
EPI_ISL_1527028	CostaRica/HNN-0408/2021	2021-03-02	North America	Costa Rica	unknown	Inciensa, Instituto Costarricense de Investigación y Enseñanza en Nutrición y Salud	Pérez-Corrales C et al
EPI_ISL_1811224	CostaRica/HNN-0454/2021	2021-04-01	North America	Costa Rica	AS Barva	Inciensa, Instituto Costarricense de Investigación y Enseñanza en Nutrición y Salud	Pérez-Corrales C et al
EPI_ISL_1811225	CostaRica/HNN-0455/2021	2021-04-04	North America	Costa Rica	AS Puerto Viejo	Inciensa, Instituto Costarricense de Investigación y Enseñanza en Nutrición y Salud	Pérez-Corrales C et al
EPI_ISL_1811226	CostaRica/HNN-0456/2021	2021-04-05	North America	Costa Rica	Guapiles	Inciensa, Instituto Costarricense de Investigación y Enseñanza en Nutrición y Salud	Pérez-Corrales C et al
EPI_ISL_1811227	CostaRica/HNN-0457/2021	2021-04-05	North America	Costa Rica	HNN	Inciensa, Instituto Costarricense de Investigación y Enseñanza en Nutrición y Salud	Pérez-Corrales C et al
EPI_ISL_1811228	CostaRica/HNN-0458/2021	2021-04-07	North America	Costa Rica	Horquetas Rio Frio	Inciensa, Instituto Costarricense de Investigación y Enseñanza en Nutrición y Salud	Pérez-Corrales C et al
EPI_ISL_1811229	CostaRica/HNN-0459/2021	2021-04-07	North America	Costa Rica	AS Belen Flores	Inciensa, Instituto Costarricense de Investigación y Enseñanza en Nutrición y Salud	Pérez-Corrales C et al
EPI_ISL_1811230	CostaRica/HNN-0460/2021	2021-04-07	North America	Costa Rica	AS Santa Barbara	Inciensa, Instituto Costarricense de Investigación y Enseñanza en Nutrición y Salud	Pérez-Corrales C et al
EPI_ISL_1811231	CostaRica/HNN-0461/2021	2021-04-07	North America	Costa Rica	AS Alajuela Central	Inciensa, Instituto Costarricense de Investigación y Enseñanza en Nutrición y Salud	Pérez-Corrales C et al
EPI_ISL_1811232	CostaRica/HNN-0462/2021	2021-04-07	North America	Costa Rica	Santo Domingo	Inciensa, Instituto Costarricense de Investigación y Enseñanza en Nutrición y Salud	Pérez-Corrales C et al
EPI_ISL_1811233	CostaRica/HNN-0463/2021	2021-04-08	North America	Costa Rica	San Isidro de Heredia	Inciensa, Instituto Costarricense de Investigación y Enseñanza en Nutrición y Salud	Pérez-Corrales C et al
EPI_ISL_1811234	CostaRica/HNN-0464/2021	2021-04-13	North America	Costa Rica	AS Santa Barbara	Inciensa, Instituto Costarricense de Investigación y Enseñanza en Nutrición y Salud	Pérez-Corrales C et al
EPI_ISL_1811235	CostaRica/HNN-0465/2021	2021-04-13	North America	Costa Rica	HNN	Inciensa, Instituto Costarricense de Investigación y Enseñanza en Nutrición y Salud	Pérez-Corrales C et al
EPI_ISL_1811236	CostaRica/HNN-0466/2021	2021-04-17	North America	Costa Rica	HNN	Inciensa, Instituto Costarricense de Investigación y Enseñanza en Nutrición y Salud	Pérez-Corrales C et al
EPI_ISL_1811237	CostaRica/HNN-0467/2021	2021-03-23	North America	Costa Rica	AS Santa Barbara	Inciensa, Instituto Costarricense de Investigación y Enseñanza en Nutrición y Salud	Pérez-Corrales C et al
EPI_ISL_1811238	CostaRica/HNN-0468/2021	2021-03-23	North America	Costa Rica	San Isidro de Heredia	Inciensa, Instituto Costarricense de Investigación y Enseñanza en Nutrición y Salud	Pérez-Corrales C et al
EPI_ISL_1811239	CostaRica/HNN-0469/2021	2021-03-24	North America	Costa Rica	AS Alajuela Central	Inciensa, Instituto Costarricense de Investigación y Enseñanza en Nutrición y Salud	Pérez-Corrales C et al
EPI_ISL_1811240	CostaRica/HNN-0470/2021	2021-03-24	North America	Costa Rica	AS Alajuela Central	Inciensa, Instituto Costarricense de Investigación y Enseñanza en Nutrición y Salud	Pérez-Corrales C et al
EPI_ISL_1811241	CostaRica/HNN-0471/2021	2021-03-28	North America	Costa Rica	Guapiles	Inciensa, Instituto Costarricense de Investigación y Enseñanza en Nutrición y Salud	Pérez-Corrales C et al
EPI_ISL_2103368	CostaRica/HNN-0567/2021	2021-04-01	North America	Costa Rica	ÁREA DE SALUD DE SANTO DOMINGO	Inciensa, Instituto Costarricense de Investigación y Enseñanza en Nutrición y Salud	Pérez-Corrales C et al
EPI_ISL_2103369	CostaRica/HNN-0568/2021	2021-04-01	North America	Costa Rica	CLÍNICA DE CARIARI	Inciensa, Instituto Costarricense de Investigación y Enseñanza en Nutrición y Salud	Pérez-Corrales C et al
EPI_ISL_3761782	CostaRica/HNN-1008/2021	2021-07-01	North America	Costa Rica	HOSPITAL NACIONAL DE NIÑOS	Inciensa, Instituto Costarricense de Investigación y Enseñanza en Nutrición y Salud	Cristian Pérez-Corrales et al
EPI_ISL_3761783	CostaRica/HNN-1009/2021	2021-07-02	North America	Costa Rica	HOSPITAL NACIONAL DE NIÑOS	Inciensa, Instituto Costarricense de Investigación y Enseñanza en Nutrición y Salud	Cristian Pérez-Corrales et al
EPI_ISL_3761785	CostaRica/HNN-1011/2021	2021-08-06	North America	Costa Rica	HOSPITAL NACIONAL DE NIÑOS	Inciensa, Instituto Costarricense de Investigación y Enseñanza en Nutrición y Salud	Cristian Pérez-Corrales et al
EPI_ISL_3761768	CostaRica/HNN-1012/2021	2021-08-06	North America	Costa Rica	HOSPITAL NACIONAL DE NIÑOS	Inciensa, Instituto Costarricense de Investigación y Enseñanza en Nutrición y Salud	Cristian Pérez-Corrales et al
EPI_ISL_3761787	CostaRica/HNN-1014/2021	2021-08-08	North America	Costa Rica	HOSPITAL NACIONAL DE NIÑOS	Inciensa, Instituto Costarricense de Investigación y Enseñanza en Nutrición y Salud	Cristian Pérez-Corrales et al
EPI_ISL_3761789	CostaRica/HNN-1016/2021	2021-08-08	North America	Costa Rica	HOSPITAL NACIONAL DE NIÑOS	Inciensa, Instituto Costarricense de Investigación y Enseñanza en Nutrición y Salud	Cristian Pérez-Corrales et al
EPI_ISL_3761790	CostaRica/HNN-1017/2021	2021-08-09	North America	Costa Rica	HOSPITAL NACIONAL DE NIÑOS	Inciensa, Instituto Costarricense de Investigación y Enseñanza en Nutrición y Salud	Cristian Pérez-Corrales et al
EPI_ISL_3761792	CostaRica/HNN-1019/2021	2021-08-09	North America	Costa Rica	HOSPITAL NACIONAL DE NIÑOS	Inciensa, Instituto Costarricense de Investigación y Enseñanza en Nutrición y Salud	Cristian Pérez-Corrales et al
EPI_ISL_3761793	CostaRica/HNN-1021/2021	2021-08-10	North America	Costa Rica	HOSPITAL NACIONAL DE NIÑOS	Inciensa, Instituto Costarricense de Investigación y Enseñanza en Nutrición y Salud	Cristian Pérez-Corrales et al
EPI_ISL_3761795	CostaRica/HNN-1023/2021	2021-07-11	North America	Costa Rica	HOSPITAL NACIONAL DE NIÑOS	Inciensa, Instituto Costarricense de Investigación y Enseñanza en Nutrición y Salud	Cristian Pérez-Corrales et al
EPI_ISL_3761796	CostaRica/HNN-1024/2021	2021-08-11	North America	Costa Rica	HOSPITAL NACIONAL DE NIÑOS	Inciensa, Instituto Costarricense de Investigación y Enseñanza en Nutrición y Salud	Cristian Pérez-Corrales et al
EPI_ISL_3761797	CostaRica/HNN-1025/2021	2021-08-11	North America	Costa Rica	HOSPITAL NACIONAL DE NIÑOS	Inciensa, Instituto Costarricense de Investigación y Enseñanza en Nutrición y Salud	Cristian Pérez-Corrales et al
EPI_ISL_3761798	CostaRica/HNN-1026/2021	2021-08-11	North America	Costa Rica	HOSPITAL NACIONAL DE NIÑOS	Inciensa, Instituto Costarricense de Investigación y Enseñanza en Nutrición y Salud	Cristian Pérez-Corrales et al
EPI_ISL_3761800	CostaRica/HNN-1029/2021	2021-08-11	North America	Costa Rica	HOSPITAL NACIONAL DE NIÑOS	Inciensa, Instituto Costarricense de Investigación y Enseñanza en Nutrición y Salud	Cristian Pérez-Corrales et al
EPI_ISL_3761779	CostaRica/HNN-1031/2021	2021-08-11	North America	Costa Rica	HOSPITAL NACIONAL DE NIÑOS	Inciensa, Instituto Costarricense de Investigación y Enseñanza en Nutrición y Salud	Cristian Pérez-Corrales et al
EPI_ISL_3761803	CostaRica/HNN-1033/2021	2021-08-12	North America	Costa Rica	HOSPITAL NACIONAL DE NIÑOS	Inciensa, Instituto Costarricense de Investigación y Enseñanza en Nutrición y Salud	Cristian Pérez-Corrales et al
EPI_ISL_3761804	CostaRica/HNN-1034/2021	2021-08-13	North America	Costa Rica	HOSPITAL NACIONAL DE NIÑOS	Inciensa, Instituto Costarricense de Investigación y Enseñanza en Nutrición y Salud	Cristian Pérez-Corrales et al
EPI_ISL_3761805	CostaRica/HNN-1036/2021	2021-08-15	North America	Costa Rica	HOSPITAL NACIONAL DE NIÑOS	Inciensa, Instituto Costarricense de Investigación y Enseñanza en Nutrición y Salud	Cristian Pérez-Corrales et al
EPI_ISL_3761806	CostaRica/HNN-1037/2021	2021-08-15	North America	Costa Rica	HOSPITAL NACIONAL DE NIÑOS	Inciensa, Instituto Costarricense de Investigación y Enseñanza en Nutrición y Salud	Cristian Pérez-Corrales et al
EPI_ISL_3761807	CostaRica/HNN-1040/2021	2021-07-16	North America	Costa Rica	HOSPITAL NACIONAL DE NIÑOS	Inciensa, Instituto Costarricense de Investigación y Enseñanza en Nutrición y Salud	Cristian Pérez-Corrales et al
EPI_ISL_3761808	CostaRica/HNN-1042/2021	2021-08-17	North America	Costa Rica	HOSPITAL NACIONAL DE NIÑOS	Inciensa, Instituto Costarricense de Investigación y Enseñanza en Nutrición y Salud	Cristian Pérez-Corrales et al
EPI_ISL_3761809	CostaRica/HNN-1043/2021	2021-07-19	North America	Costa Rica	HOSPITAL NACIONAL DE NIÑOS	Inciensa, Instituto Costarricense de Investigación y Enseñanza en Nutrición y Salud	Cristian Pérez-Corrales et al
EPI_ISL_3761780	CostaRica/HNN-1044/2021	2021-07-20	North America	Costa Rica	AREA DE BARVA	Inciensa, Instituto Costarricense de Investigación y Enseñanza en Nutrición y Salud	Cristian Pérez-Corrales et al
EPI_ISL_3761772	CostaRica/HNN-1045/2021	2021-07-21	North America	Costa Rica	HOSPITAL NACIONAL DE NIÑOS	Inciensa, Instituto Costarricense de Investigación y Enseñanza en Nutrición y Salud	Cristian Pérez-Corrales et al
EPI_ISL_3761810	CostaRica/HNN-1046/2021	2021-07-27	North America	Costa Rica	HOSPITAL NACIONAL DE NIÑOS	Inciensa, Instituto Costarricense de Investigación y Enseñanza en Nutrición y Salud	Cristian Pérez-Corrales et al
EPI_ISL_3761769	CostaRica/HNN-1049/2021	2021-07-29	North America	Costa Rica	HOSPITAL NACIONAL DE NIÑOS	Inciensa, Instituto Costarricense de Investigación y Enseñanza en Nutrición y Salud	Cristian Pérez-Corrales et al
EPI_ISL_3761770	CostaRica/HNN-1050/2021	2021-07-29	North America	Costa Rica	HOSPITAL NACIONAL DE NIÑOS	Inciensa, Instituto Costarricense de Investigación y Enseñanza en Nutrición y Salud	Cristian Pérez-Corrales et al
EPI_ISL_491437	CostaRica/INC-0025/2020	2020-03-07	North America	Costa Rica	Area de Salud Escazu (Coopesana)	Inciensa, Instituto Costarricense de Investigación y Enseñanza en Nutrición y Salud	Francisco Duarte et al
EPI_ISL_491438	CostaRica/INC-0026/2020	2020-03-06	North America	Costa Rica	Hospital San Rafael de Alajuela	Inciensa, Instituto Costarricense de Investigación y Enseñanza en Nutrición y Salud	Francisco Duarte et al
EPI_ISL_491439	CostaRica/INC-0027/2020	2020-03-14	North America	Costa Rica	Hospital Calderon Guardia	Inciensa, Instituto Costarricense de Investigación y Enseñanza en Nutrición y Salud	Francisco Duarte et al
EPI_ISL_491440	CostaRica/INC-0028/2020	2020-03-11	North America	Costa Rica	Hospital San Rafael de Alajuela	Inciensa, Instituto Costarricense de Investigación y Enseñanza en Nutrición y Salud	Francisco Duarte et al
EPI_ISL_491441	CostaRica/INC-0029/2020	2020-03-14	North America	Costa Rica	Hospital Clinica Biblica	Inciensa, Instituto Costarricense de Investigación y Enseñanza en Nutrición y Salud	Francisco Duarte et al
EPI_ISL_491442	CostaRica/INC-0030/2020	2020-03-14	North America	Costa Rica	Hospital Clinica Biblica	Inciensa, Instituto Costarricense de Investigación y Enseñanza en Nutrición y Salud	Francisco Duarte et al
EPI_ISL_491443	CostaRica/INC-0031/2020	2020-03-14	North America	Costa Rica	Hospital Fernando Escalante Pradilla	Inciensa, Instituto Costarricense de Investigación y Enseñanza en Nutrición y Salud	Francisco Duarte et al
EPI_ISL_491444	CostaRica/INC-0032/2020	2020-03-15	North America	Costa Rica	Area de Salud Escazu (Coopesana)	Inciensa, Instituto Costarricense de Investigación y Enseñanza en Nutrición y Salud	Francisco Duarte et al
EPI_ISL_491445	CostaRica/INC-0033/2020	2020-03-15	North America	Costa Rica	Area de Salud Mata Redonda	Inciensa, Instituto Costarricense de Investigación y Enseñanza en Nutrición y Salud	Francisco Duarte et al
EPI_ISL_491446	CostaRica/INC-0034/2020	2020-03-11	North America	Costa Rica	Area de Salud Alajuela Central	Inciensa, Instituto Costarricense de Investigación y Enseñanza en Nutrición y Salud	Francisco Duarte et al
EPI_ISL_491447	CostaRica/INC-0035/2020	2020-03-15	North America	Costa Rica	Hospital Fernando Escalante Pradilla	Inciensa, Instituto Costarricense de Investigación y Enseñanza en Nutrición y Salud	Francisco Duarte et al
EPI_ISL_491448	CostaRica/INC-0037/2020	2020-03-18	North America	Costa Rica	Hospital San Rafael de Alajuela	Inciensa, Instituto Costarricense de Investigación y Enseñanza en Nutrición y Salud	Francisco Duarte et al
EPI_ISL_491449	CostaRica/INC-0038/2020	2020-03-16	North America	Costa Rica	Area de Salud Alajuela Sur	Inciensa, Instituto Costarricense de Investigación y Enseñanza en Nutrición y Salud	Francisco Duarte et al
EPI_ISL_491450	CostaRica/INC-0039/2020	2020-03-18	North America	Costa Rica	Hospital San Juan de Dios	Inciensa, Instituto Costarricense de Investigación y Enseñanza en Nutrición y Salud	Francisco Duarte et al
EPI_ISL_491451	CostaRica/INC-0040/2020	2020-03-19	North America	Costa Rica	Hospital México	Inciensa, Instituto Costarricense de Investigación y Enseñanza en Nutrición y Salud	Francisco Duarte et al
EPI_ISL_491452	CostaRica/INC-0041/2020	2020-03-20	North America	Costa Rica	Hospital San Rafael de Alajuela	Inciensa, Instituto Costarricense de Investigación y Enseñanza en Nutrición y Salud	Francisco Duarte et al
EPI_ISL_491453	CostaRica/INC-0042/2020	2020-03-21	North America	Costa Rica	Hospital México	Inciensa, Instituto Costarricense de Investigación y Enseñanza en Nutrición y Salud	Francisco Duarte et al
EPI_ISL_491454	CostaRica/INC-0043/2020	2020-03-18	North America	Costa Rica	Hospital San Juan de Dios	Inciensa, Instituto Costarricense de Investigación y Enseñanza en Nutrición y Salud	Francisco Duarte et al
EPI_ISL_491455	CostaRica/INC-0044/2020	2020-03-20	North America	Costa Rica	Hospital Clinica Biblica	Inciensa, Instituto Costarricense de Investigación y Enseñanza en Nutrición y Salud	Francisco Duarte et al
EPI_ISL_491456	CostaRica/INC-0045/2020	2020-03-23	North America	Costa Rica	Hospital San Juan de Dios	Inciensa, Instituto Costarricense de Investigación y Enseñanza en Nutrición y Salud	Francisco Duarte et al
EPI_ISL_491457	CostaRica/INC-0046/2020	2020-03-25	North America	Costa Rica	Area de Salud Los Santos	Inciensa, Instituto Costarricense de Investigación y Enseñanza en Nutrición y Salud	Francisco Duarte et al
EPI_ISL_512653	CostaRica/INC-0047/2020	2020-03-09	North America	Costa Rica	Area De Salud Desamparados 1 - Clinica Dr. Marcial Fallas [Grifo Alto/Desampara	Inciensa, Instituto Costarricense de Investigación y Enseñanza en Nutrición y Salud	Francisco Duarte et al
EPI_ISL_512654	CostaRica/INC-0048/2020	2020-03-17	North America	Costa Rica	Hospital Dr. Rafael A. Calderon Guardia [San Jose/San Jose]	Inciensa, Instituto Costarricense de Investigación y Enseñanza en Nutrición y Salud	Francisco Duarte et al
EPI_ISL_512655	CostaRica/INC-0049/2020	2020-03-20	North America	Costa Rica	Hospital De Niños Dr. Carlos Saenz Herrera [San Jose/San Jose]	Inciensa, Instituto Costarricense de Investigación y Enseñanza en Nutrición y Salud	Francisco Duarte et al
EPI_ISL_512656	CostaRica/INC-0050/2020	2020-03-19	North America	Costa Rica	Area De Salud Pavas (Coopesalud) [Pavas/San Jose]	Inciensa, Instituto Costarricense de Investigación y Enseñanza en Nutrición y Salud	Francisco Duarte et al
EPI_ISL_512657	CostaRica/INC-0051/2020	2020-03-22	North America	Costa Rica	Area De Salud Tibas-Uruca-Merced - Clinica Dr. Clorito Picado [Tibas/San Jose]	Inciensa, Instituto Costarricense de Investigación y Enseñanza en Nutrición y Salud	Francisco Duarte et al
EPI_ISL_512658	CostaRica/INC-0052/2020	2020-03-21	North America	Costa Rica	Area De Salud Orotina-San Mateo [Orotina/Alajuela]	Inciensa, Instituto Costarricense de Investigación y Enseñanza en Nutrición y Salud	Francisco Duarte et al
EPI_ISL_512659	CostaRica/INC-0053/2020	2020-06-08	North America	Costa Rica	Area De Salud Fortuna	Inciensa, Instituto Costarricense de Investigación y Enseñanza en Nutrición y Salud	Francisco Duarte et al
EPI_ISL_512660	CostaRica/INC-0054/2020	2020-06-11	North America	Costa Rica	Area De Salud Los Chiles	Inciensa, Instituto Costarricense de Investigación y Enseñanza en Nutrición y Salud	Francisco Duarte et al
EPI_ISL_512661	CostaRica/INC-0055/2020	2020-06-11	North America	Costa Rica	Area De Salud Los Chiles	Inciensa, Instituto Costarricense de Investigación y Enseñanza en Nutrición y Salud	Francisco Duarte et al
EPI_ISL_512662	CostaRica/INC-0056/2020	2020-06-12	North America	Costa Rica	Area De Salud La Cruz	Inciensa, Instituto Costarricense de Investigación y Enseñanza en Nutrición y Salud	Francisco Duarte et al
EPI_ISL_512663	CostaRica/INC-0057/2020	2020-06-17	North America	Costa Rica	Area De Salud Alajuela Norte - Clinica Dr. Marcial Rodriguez	Inciensa, Instituto Costarricense de Investigación y Enseñanza en Nutrición y Salud	Francisco Duarte et al
EPI_ISL_512664	CostaRica/INC-0058/2020	2020-06-18	North America	Costa Rica	Area De Salud Alajuela Norte - Clinica Dr. Marcial Rodriguez	Inciensa, Instituto Costarricense de Investigación y Enseñanza en Nutrición y Salud	Francisco Duarte et al
EPI_ISL_512665	CostaRica/INC-0059/2020	2020-06-18	North America	Costa Rica	Hospital De Las Mujeres Dr. Adolfo Carit	Inciensa, Instituto Costarricense de Investigación y Enseñanza en Nutrición y Salud	Francisco Duarte et al
EPI_ISL_512666	CostaRica/INC-0060/2020	2020-06-19	North America	Costa Rica	Area De Salud La Cruz	Inciensa, Instituto Costarricense de Investigación y Enseñanza en Nutrición y Salud	Francisco Duarte et al
EPI_ISL_512667	CostaRica/INC-0061/2020	2020-06-20	North America	Costa Rica	Area De Salud La Cruz	Inciensa, Instituto Costarricense de Investigación y Enseñanza en Nutrición y Salud	Francisco Duarte et al
EPI_ISL_512668	CostaRica/INC-0062/2020	2020-06-19	North America	Costa Rica	Area De Salud Corredores	Inciensa, Instituto Costarricense de Investigación y Enseñanza en Nutrición y Salud	Francisco Duarte et al
EPI_ISL_512669	CostaRica/INC-0063/2020	2020-06-20	North America	Costa Rica	Area De Salud Alajuela Norte - Clinica Dr. Marcial Rodriguez	Inciensa, Instituto Costarricense de Investigación y Enseñanza en Nutrición y Salud	Francisco Duarte et al
EPI_ISL_512670	CostaRica/INC-0064/2020	2020-06-19	North America	Costa Rica	Centro Nacional De Rehabilitacion Humberto Araya Rojas (Cenare)	Inciensa, Instituto Costarricense de Investigación y Enseñanza en Nutrición y Salud	Francisco Duarte et al
EPI_ISL_512671	CostaRica/INC-0065/2020	2020-06-21	North America	Costa Rica	Area De Salud La Cruz	Inciensa, Instituto Costarricense de Investigación y Enseñanza en Nutrición y Salud	Francisco Duarte et al
EPI_ISL_512846	CostaRica/INC-0066/2020	2020-07-02	North America	Costa Rica	O.I.J. MORGUE JUDICIAL	Inciensa, Instituto Costarricense de Investigación y Enseñanza en Nutrición y Salud	Francisco Duarte et al
EPI_ISL_512672	CostaRica/INC-0067/2020	2020-07-02	North America	Costa Rica	Hospital De Niños Dr. Carlos Saenz Herrera [San Jose/San Jose]	Inciensa, Instituto Costarricense de Investigación y Enseñanza en Nutrición y Salud	Francisco Duarte et al
EPI_ISL_512673	CostaRica/INC-0068/2020	2020-07-02	North America	Costa Rica	Hospital De Niños Dr. Carlos Saenz Herrera [San Jose/San Jose]	Inciensa, Instituto Costarricense de Investigación y Enseñanza en Nutrición y Salud	Francisco Duarte et al
EPI_ISL_512674	CostaRica/INC-0069/2020	2020-07-02	North America	Costa Rica	Hospital De Niños Dr. Carlos Saenz Herrera [San Jose/San Jose]	Inciensa, Instituto Costarricense de Investigación y Enseñanza en Nutrición y Salud	Francisco Duarte et al
EPI_ISL_512675	CostaRica/INC-0070/2020	2020-07-02	North America	Costa Rica	Hospital De Niños Dr. Carlos Saenz Herrera [San Jose/San Jose]	Inciensa, Instituto Costarricense de Investigación y Enseñanza en Nutrición y Salud	Francisco Duarte et al
EPI_ISL_527739	CostaRica/INC-0071/2020	2020-03-06	North America	Costa Rica	Hospital Mexico [San Jose/San Jose]	Inciensa, Instituto Costarricense de Investigación y Enseñanza en Nutrición y Salud	Francisco Duarte et al
EPI_ISL_527740	CostaRica/INC-0072/2020	2020-06-19	North America	Costa Rica	Area De Salud Alajuela Norte - Clinica Dr. Marcial Rodriguez	Inciensa, Instituto Costarricense de Investigación y Enseñanza en Nutrición y Salud	Francisco Duarte et al
EPI_ISL_527741	CostaRica/INC-0073/2020	2020-06-29	North America	Costa Rica	Hospital Metropolitano	Inciensa, Instituto Costarricense de Investigación y Enseñanza en Nutrición y Salud	Francisco Duarte et al
EPI_ISL_527742	CostaRica/INC-0074/2020	2020-06-30	North America	Costa Rica	Centro Nacional De Rehabilitacion Humberto Araya Rojas (Cenare)	Inciensa, Instituto Costarricense de Investigación y Enseñanza en Nutrición y Salud	Francisco Duarte et al
EPI_ISL_527743	CostaRica/INC-0075/2020	2020-06-29	North America	Costa Rica	Hospital Cima	Inciensa, Instituto Costarricense de Investigación y Enseñanza en Nutrición y Salud	Francisco Duarte et al
EPI_ISL_527744	CostaRica/INC-0076/2020	2020-06-29	North America	Costa Rica	Hospital Cima	Inciensa, Instituto Costarricense de Investigación y Enseñanza en Nutrición y Salud	Francisco Duarte et al
EPI_ISL_527745	CostaRica/INC-0077/2020	2020-07-02	North America	Costa Rica	Area De Salud Corredores	Inciensa, Instituto Costarricense de Investigación y Enseñanza en Nutrición y Salud	Francisco Duarte et al
EPI_ISL_527746	CostaRica/INC-0078/2020	2020-07-03	North America	Costa Rica	Area De Salud La Cruz	Inciensa, Instituto Costarricense de Investigación y Enseñanza en Nutrición y Salud	Francisco Duarte et al
EPI_ISL_527747	CostaRica/INC-0079/2020	2020-07-03	North America	Costa Rica	Area De Salud La Cruz	Inciensa, Instituto Costarricense de Investigación y Enseñanza en Nutrición y Salud	Francisco Duarte et al
EPI_ISL_527748	CostaRica/INC-0080/2020	2020-07-05	North America	Costa Rica	Area De Salud Corredores	Inciensa, Instituto Costarricense de Investigación y Enseñanza en Nutrición y Salud	Francisco Duarte et al
EPI_ISL_527749	CostaRica/INC-0081/2020	2020-07-07	North America	Costa Rica	Area De Salud Alajuela Norte - Clinica Dr. Marcial Rodriguez	Inciensa, Instituto Costarricense de Investigación y Enseñanza en Nutrición y Salud	Francisco Duarte et al
EPI_ISL_527750	CostaRica/INC-0082/2020	2020-07-02	North America	Costa Rica	Hospital De Niños Dr. Carlos Saenz Herrera [San Jose/San Jose]	Inciensa, Instituto Costarricense de Investigación y Enseñanza en Nutrición y Salud	Francisco Duarte et al
EPI_ISL_527751	CostaRica/INC-0083/2020	2020-07-06	North America	Costa Rica	Area De Salud Corredores	Inciensa, Instituto Costarricense de Investigación y Enseñanza en Nutrición y Salud	Francisco Duarte et al
EPI_ISL_527752	CostaRica/INC-0084/2020	2020-07-08	North America	Costa Rica	Hospital Dr. Rafael A. Calderon Guardia	Inciensa, Instituto Costarricense de Investigación y Enseñanza en Nutrición y Salud	Francisco Duarte et al
EPI_ISL_527753	CostaRica/INC-0085/2020	2020-07-09	North America	Costa Rica	Hospital San Vicente De Paul	Inciensa, Instituto Costarricense de Investigación y Enseñanza en Nutrición y Salud	Francisco Duarte et al
EPI_ISL_527754	CostaRica/INC-0086/2020	2020-07-09	North America	Costa Rica	Hospital San Vicente De Paul	Inciensa, Instituto Costarricense de Investigación y Enseñanza en Nutrición y Salud	Francisco Duarte et al
EPI_ISL_527755	CostaRica/INC-0087/2020	2020-07-11	North America	Costa Rica	Centro Nacional De Rehabilitacion Humberto Araya Rojas (Cenare)	Inciensa, Instituto Costarricense de Investigación y Enseñanza en Nutrición y Salud	Francisco Duarte et al
EPI_ISL_527756	CostaRica/INC-0088/2020	2020-07-10	North America	Costa Rica	Area De Salud Aserri	Inciensa, Instituto Costarricense de Investigación y Enseñanza en Nutrición y Salud	Francisco Duarte et al
EPI_ISL_527757	CostaRica/INC-0089/2020	2020-07-10	North America	Costa Rica	Area De Salud Goicoechea 1	Inciensa, Instituto Costarricense de Investigación y Enseñanza en Nutrición y Salud	Francisco Duarte et al
EPI_ISL_682236	CostaRica/INC-0094/2020	2020-07-01	North America	Costa Rica	AREA DE SALUD LOS CHILES	Inciensa, Instituto Costarricense de Investigación y Enseñanza en Nutrición y Salud	Francisco Duarte et al
EPI_ISL_682237	CostaRica/INC-0095/2020	2020-07-03	North America	Costa Rica	AREA DE SALUD CORREDORES	Inciensa, Instituto Costarricense de Investigación y Enseñanza en Nutrición y Salud	Francisco Duarte et al
EPI_ISL_682239	CostaRica/INC-0097/2020	2020-07-03	North America	Costa Rica	HOSPITAL CIUDAD NEILY	Inciensa, Instituto Costarricense de Investigación y Enseñanza en Nutrición y Salud	Francisco Duarte et al
EPI_ISL_2103370	CostaRica/INC-0098/2020	2020-07-09	North America	Costa Rica	HOSPITAL SAN JUAN DE DIOS	Inciensa, Instituto Costarricense de Investigación y Enseñanza en Nutrición y Salud	Francisco Duarte et al
EPI_ISL_682243	CostaRica/INC-0102/2020	2020-07-15	North America	Costa Rica	HOSPITAL SAN JUAN DE DIOS	Inciensa, Instituto Costarricense de Investigación y Enseñanza en Nutrición y Salud	Francisco Duarte et al
EPI_ISL_682245	CostaRica/INC-0104/2020	2020-07-14	North America	Costa Rica	HOSPITAL SAN JUAN DE DIOS	Inciensa, Instituto Costarricense de Investigación y Enseñanza en Nutrición y Salud	Francisco Duarte et al
EPI_ISL_2103371	CostaRica/INC-0106/2020	2020-07-15	North America	Costa Rica	HOSPITAL SAN JUAN DE DIOS	Inciensa, Instituto Costarricense de Investigación y Enseñanza en Nutrición y Salud	Francisco Duarte et al
EPI_ISL_682248	CostaRica/INC-0108/2020	2020-07-16	North America	Costa Rica	AREA DE SALUD CIUDAD QUESADA	Inciensa, Instituto Costarricense de Investigación y Enseñanza en Nutrición y Salud	Francisco Duarte et al
EPI_ISL_682253	CostaRica/INC-0113/2020	2020-07-19	North America	Costa Rica	HOSPITAL SAN JUAN DE DIOS	Inciensa, Instituto Costarricense de Investigación y Enseñanza en Nutrición y Salud	Francisco Duarte et al
EPI_ISL_682254	CostaRica/INC-0114/2020	2020-07-19	North America	Costa Rica	HOSPITAL SAN JUAN DE DIOS	Inciensa, Instituto Costarricense de Investigación y Enseñanza en Nutrición y Salud	Francisco Duarte et al
EPI_ISL_682256	CostaRica/INC-0116/2020	2020-07-22	North America	Costa Rica	AREA DE SALUD CORREDORES	Inciensa, Instituto Costarricense de Investigación y Enseñanza en Nutrición y Salud	Francisco Duarte et al
EPI_ISL_2103372	CostaRica/INC-0117/2020	2020-07-18	North America	Costa Rica	HOSPITAL SAN JUAN DE DIOS	Inciensa, Instituto Costarricense de Investigación y Enseñanza en Nutrición y Salud	Francisco Duarte et al
EPI_ISL_682259	CostaRica/INC-0120/2020	2020-07-27	North America	Costa Rica	AREA DE SALUD ALAJUELA NORTE - CLINICA DR. MARCIAL RODRIGUEZ	Inciensa, Instituto Costarricense de Investigación y Enseñanza en Nutrición y Salud	Francisco Duarte et al
EPI_ISL_682260	CostaRica/INC-0121/2020	2020-07-31	North America	Costa Rica	AREA DE SALUD CATEDRAL NORESTE	Inciensa, Instituto Costarricense de Investigación y Enseñanza en Nutrición y Salud	Francisco Duarte et al
EPI_ISL_682262	CostaRica/INC-0123/2020	2020-08-02	North America	Costa Rica	HOSPITAL SAN JUAN DE DIOS	Inciensa, Instituto Costarricense de Investigación y Enseñanza en Nutrición y Salud	Francisco Duarte et al
EPI_ISL_682263	CostaRica/INC-0124/2020	2020-08-08	North America	Costa Rica	HOSPITAL SAN JUAN DE DIOS	Inciensa, Instituto Costarricense de Investigación y Enseñanza en Nutrición y Salud	Francisco Duarte et al
EPI_ISL_682267	CostaRica/INC-0128/2020	2020-08-08	North America	Costa Rica	HOSPITAL SAN JUAN DE DIOS	Inciensa, Instituto Costarricense de Investigación y Enseñanza en Nutrición y Salud	Francisco Duarte et al
EPI_ISL_682271	CostaRica/INC-0132/2020	2020-08-10	North America	Costa Rica	HOSPITAL SAN JUAN DE DIOS	Inciensa, Instituto Costarricense de Investigación y Enseñanza en Nutrición y Salud	Francisco Duarte et al
EPI_ISL_682272	CostaRica/INC-0133/2020	2020-08-13	North America	Costa Rica	HOSPITAL SAN JUAN DE DIOS	Inciensa, Instituto Costarricense de Investigación y Enseñanza en Nutrición y Salud	Francisco Duarte et al
EPI_ISL_2103373	CostaRica/INC-0134/2020	2020-08-11	North America	Costa Rica	HOSPITAL SAN JUAN DE DIOS	Inciensa, Instituto Costarricense de Investigación y Enseñanza en Nutrición y Salud	Francisco Duarte et al
EPI_ISL_682273	CostaRica/INC-0135/2020	2020-08-11	North America	Costa Rica	HOSPITAL SAN JUAN DE DIOS	Inciensa, Instituto Costarricense de Investigación y Enseñanza en Nutrición y Salud	Francisco Duarte et al
EPI_ISL_682275	CostaRica/INC-0137/2020	2020-08-17	North America	Costa Rica	LABORATORIOS LABIN	Inciensa, Instituto Costarricense de Investigación y Enseñanza en Nutrición y Salud	Francisco Duarte et al
EPI_ISL_682276	CostaRica/INC-0138/2020	2020-08-17	North America	Costa Rica	LABORATORIOS LABIN	Inciensa, Instituto Costarricense de Investigación y Enseñanza en Nutrición y Salud	Francisco Duarte et al
EPI_ISL_682277	CostaRica/INC-0139/2020	2020-08-17	North America	Costa Rica	LABORATORIOS LABIN	Inciensa, Instituto Costarricense de Investigación y Enseñanza en Nutrición y Salud	Francisco Duarte et al
EPI_ISL_770009	CostaRica/INC-0140/2020	2020-07-21	North America	Costa Rica	Area De Salud Escazu (Coopesana)	Inciensa, Instituto Costarricense de Investigación y Enseñanza en Nutrición y Salud	Francisco Duarte et al
EPI_ISL_770010	CostaRica/INC-0141/2020	2020-09-03	North America	Costa Rica	Area De Salud Escazu (Coopesana)	Inciensa, Instituto Costarricense de Investigación y Enseñanza en Nutrición y Salud	Francisco Duarte et al
EPI_ISL_770006	CostaRica/INC-0142/2020	2020-09-05	North America	Costa Rica	Hle - Asociacion Hogar De Ancianos De Palmar Sur De Osa	Inciensa, Instituto Costarricense de Investigación y Enseñanza en Nutrición y Salud	Francisco Duarte et al
EPI_ISL_769993	CostaRica/INC-0143/2020	2020-09-05	North America	Costa Rica	Area De Salud El Guarco	Inciensa, Instituto Costarricense de Investigación y Enseñanza en Nutrición y Salud	Francisco Duarte et al
EPI_ISL_769990	CostaRica/INC-0144/2020	2020-09-08	North America	Costa Rica	Hospital Dr. Rafael A. Calderon Guardia	Inciensa, Instituto Costarricense de Investigación y Enseñanza en Nutrición y Salud	Francisco Duarte et al
EPI_ISL_770011	CostaRica/INC-0145/2020	2020-09-07	North America	Costa Rica	Area De Salud Coronado	Inciensa, Instituto Costarricense de Investigación y Enseñanza en Nutrición y Salud	Francisco Duarte et al
EPI_ISL_769994	CostaRica/INC-0146/2020	2020-09-10	North America	Costa Rica	Area De Salud Catedral Noreste	Inciensa, Instituto Costarricense de Investigación y Enseñanza en Nutrición y Salud	Francisco Duarte et al
EPI_ISL_770028	CostaRica/INC-0147/2020	2020-09-17	North America	Costa Rica	Hospital Dr. Raul Blanco Cervantes	Inciensa, Instituto Costarricense de Investigación y Enseñanza en Nutrición y Salud	Francisco Duarte et al
EPI_ISL_769991	CostaRica/INC-0148/2020	2020-09-15	North America	Costa Rica	Laboratorio Clinico Labin	Inciensa, Instituto Costarricense de Investigación y Enseñanza en Nutrición y Salud	Francisco Duarte et al
EPI_ISL_770012	CostaRica/INC-0149/2020	2020-09-19	North America	Costa Rica	Area De Salud Coronado	Inciensa, Instituto Costarricense de Investigación y Enseñanza en Nutrición y Salud	Francisco Duarte et al
EPI_ISL_770013	CostaRica/INC-0150/2020	2020-09-22	North America	Costa Rica	Hle - Asilos De Ancianos	Inciensa, Instituto Costarricense de Investigación y Enseñanza en Nutrición y Salud	Francisco Duarte et al
EPI_ISL_770014	CostaRica/INC-0151/2020	2020-09-23	North America	Costa Rica	Area De Salud Curridabat 2	Inciensa, Instituto Costarricense de Investigación y Enseñanza en Nutrición y Salud	Francisco Duarte et al
EPI_ISL_770031	CostaRica/INC-0152/2020	2020-09-26	North America	Costa Rica	Hle-Asociacion De Atencion Integral Del Anciano San Cayetano	Inciensa, Instituto Costarricense de Investigación y Enseñanza en Nutrición y Salud	Francisco Duarte et al
EPI_ISL_770032	CostaRica/INC-0153/2020	2020-09-30	North America	Costa Rica	Hle-Asociacion De Atencion Integral Del Anciano San Cayetano	Inciensa, Instituto Costarricense de Investigación y Enseñanza en Nutrición y Salud	Francisco Duarte et al
EPI_ISL_769995	CostaRica/INC-0154/2020	2020-09-30	North America	Costa Rica	Hospital Metropolitano	Inciensa, Instituto Costarricense de Investigación y Enseñanza en Nutrición y Salud	Francisco Duarte et al
EPI_ISL_769992	CostaRica/INC-0155/2020	2020-09-30	North America	Costa Rica	Hospital Metropolitano	Inciensa, Instituto Costarricense de Investigación y Enseñanza en Nutrición y Salud	Francisco Duarte et al
EPI_ISL_770027	CostaRica/INC-0156/2020	2020-10-01	North America	Costa Rica	Area De Salud La Cruz	Inciensa, Instituto Costarricense de Investigación y Enseñanza en Nutrición y Salud	Francisco Duarte et al
EPI_ISL_770007	CostaRica/INC-0157/2020	2020-09-30	North America	Costa Rica	Area De Salud San Rafael	Inciensa, Instituto Costarricense de Investigación y Enseñanza en Nutrición y Salud	Francisco Duarte et al
EPI_ISL_770000	CostaRica/INC-0158/2020	2020-10-05	North America	Costa Rica	Area De Salud La Cruz	Inciensa, Instituto Costarricense de Investigación y Enseñanza en Nutrición y Salud	Francisco Duarte et al
EPI_ISL_770004	CostaRica/INC-0159/2020	2020-10-06	North America	Costa Rica	Clinica Biblica	Inciensa, Instituto Costarricense de Investigación y Enseñanza en Nutrición y Salud	Francisco Duarte et al
EPI_ISL_770001	CostaRica/INC-0160/2020	2020-10-07	North America	Costa Rica	Area De Salud La Cruz	Inciensa, Instituto Costarricense de Investigación y Enseñanza en Nutrición y Salud	Francisco Duarte et al
EPI_ISL_770002	CostaRica/INC-0161/2020	2020-10-09	North America	Costa Rica	Area De Salud La Cruz	Inciensa, Instituto Costarricense de Investigación y Enseñanza en Nutrición y Salud	Francisco Duarte et al
EPI_ISL_769987	CostaRica/INC-0162/2020	2020-10-13	North America	Costa Rica	Laboratorio Clinico Labin	Inciensa, Instituto Costarricense de Investigación y Enseñanza en Nutrición y Salud	Francisco Duarte et al
EPI_ISL_769996	CostaRica/INC-0163/2020	2020-10-14	North America	Costa Rica	Area De Salud San Juan-San Diego-Concepcion 2	Inciensa, Instituto Costarricense de Investigación y Enseñanza en Nutrición y Salud	Francisco Duarte et al
EPI_ISL_770015	CostaRica/INC-0164/2020	2020-10-16	North America	Costa Rica	Area De Salud San Francisco-San Antonio (Coopesana)	Inciensa, Instituto Costarricense de Investigación y Enseñanza en Nutrición y Salud	Francisco Duarte et al
EPI_ISL_770025	CostaRica/INC-0165/2020	2020-10-19	North America	Costa Rica	Area De Salud San Juan-San Diego-Concepcion 2	Inciensa, Instituto Costarricense de Investigación y Enseñanza en Nutrición y Salud	Francisco Duarte et al
EPI_ISL_770016	CostaRica/INC-0166/2020	2020-10-19	North America	Costa Rica	Area De Salud Goicoechea 2 - Clinica Dr. Jimenez Nuñez	Inciensa, Instituto Costarricense de Investigación y Enseñanza en Nutrición y Salud	Francisco Duarte et al
EPI_ISL_770017	CostaRica/INC-0167/2020	2020-10-21	North America	Costa Rica	Area De Salud Perez Zeledon	Inciensa, Instituto Costarricense de Investigación y Enseñanza en Nutrición y Salud	Francisco Duarte et al
EPI_ISL_770008	CostaRica/INC-0168/2020	2020-10-21	North America	Costa Rica	Area De Salud Corredores	Inciensa, Instituto Costarricense de Investigación y Enseñanza en Nutrición y Salud	Francisco Duarte et al
EPI_ISL_770018	CostaRica/INC-0169/2020	2020-10-27	North America	Costa Rica	Laboratorio Cenahce	Inciensa, Instituto Costarricense de Investigación y Enseñanza en Nutrición y Salud	Francisco Duarte et al
EPI_ISL_770019	CostaRica/INC-0170/2020	2020-10-27	North America	Costa Rica	Laboratorio Cenahce	Inciensa, Instituto Costarricense de Investigación y Enseñanza en Nutrición y Salud	Francisco Duarte et al
EPI_ISL_770029	CostaRica/INC-0171/2020	2020-11-01	North America	Costa Rica	Area De Salud Corredores	Inciensa, Instituto Costarricense de Investigación y Enseñanza en Nutrición y Salud	Francisco Duarte et al
EPI_ISL_769997	CostaRica/INC-0172/2020	2020-11-02	North America	Costa Rica	Area De Salud Catedral Noreste	Inciensa, Instituto Costarricense de Investigación y Enseñanza en Nutrición y Salud	Francisco Duarte et al
EPI_ISL_770003	CostaRica/INC-0173/2020	2020-11-04	North America	Costa Rica	Area De Salud La Cruz	Inciensa, Instituto Costarricense de Investigación y Enseñanza en Nutrición y Salud	Francisco Duarte et al
EPI_ISL_769998	CostaRica/INC-0174/2020	2020-11-06	North America	Costa Rica	Area De Salud Catedral Noreste	Inciensa, Instituto Costarricense de Investigación y Enseñanza en Nutrición y Salud	Francisco Duarte et al
EPI_ISL_770030	CostaRica/INC-0175/2020	2020-11-05	North America	Costa Rica	Area De Salud Buenos Aires	Inciensa, Instituto Costarricense de Investigación y Enseñanza en Nutrición y Salud	Francisco Duarte et al
EPI_ISL_769989	CostaRica/INC-0176/2020	2020-11-06	North America	Costa Rica	Area De Salud San Francisco-San Antonio (Coopesana)	Inciensa, Instituto Costarricense de Investigación y Enseñanza en Nutrición y Salud	Francisco Duarte et al
EPI_ISL_770020	CostaRica/INC-0177/2020	2020-11-14	North America	Costa Rica	Area De Salud Goicoechea 2 - Clinica Dr. Jimenez Nuñez	Inciensa, Instituto Costarricense de Investigación y Enseñanza en Nutrición y Salud	Francisco Duarte et al
EPI_ISL_769988	CostaRica/INC-0178/2020	2020-11-16	North America	Costa Rica	Area De Salud San Francisco-San Antonio (Coopesana)	Inciensa, Instituto Costarricense de Investigación y Enseñanza en Nutrición y Salud	Francisco Duarte et al
EPI_ISL_770024	CostaRica/INC-0179/2020	2020-11-16	North America	Costa Rica	Hle - Asociacion Hogar De Ancianos Santiago Crespo Calvo	Inciensa, Instituto Costarricense de Investigación y Enseñanza en Nutrición y Salud	Francisco Duarte et al
EPI_ISL_770026	CostaRica/INC-0180/2020	2020-11-17	North America	Costa Rica	Area De Salud Catedral Noreste	Inciensa, Instituto Costarricense de Investigación y Enseñanza en Nutrición y Salud	Francisco Duarte et al
EPI_ISL_770021	CostaRica/INC-0181/2020	2020-11-18	North America	Costa Rica	Area De Salud Catedral Noreste	Inciensa, Instituto Costarricense de Investigación y Enseñanza en Nutrición y Salud	Francisco Duarte et al
EPI_ISL_770022	CostaRica/INC-0183/2020	2020-11-20	North America	Costa Rica	Area De Salud Perez Zeledon	Inciensa, Instituto Costarricense de Investigación y Enseñanza en Nutrición y Salud	Francisco Duarte et al
EPI_ISL_770023	CostaRica/INC-0184/2020	2020-11-24	North America	Costa Rica	Area De Salud San Francisco-San Antonio (Coopesana)	Inciensa, Instituto Costarricense de Investigación y Enseñanza en Nutrición y Salud	Francisco Duarte et al
EPI_ISL_770005	CostaRica/INC-0185/2020	2020-11-25	North America	Costa Rica	Area De Salud Moravia	Inciensa, Instituto Costarricense de Investigación y Enseñanza en Nutrición y Salud	Francisco Duarte et al
EPI_ISL_769999	CostaRica/INC-0186/2020	2020-11-26	North America	Costa Rica	Area De Salud Paraiso-Cervantes	Inciensa, Instituto Costarricense de Investigación y Enseñanza en Nutrición y Salud	Francisco Duarte et al
EPI_ISL_914794	CostaRica/INC-0187/2020	2020-12-01	North America	Costa Rica	AREA DE SALUD BUENOS AIRES	Inciensa, Instituto Costarricense de Investigación y Enseñanza en Nutrición y Salud	Francisco Duarte et al
EPI_ISL_914795	CostaRica/INC-0188/2020	2020-12-02	North America	Costa Rica	HOSPITAL DR. FERNANDO ESCALANTE PRADILLA	Inciensa, Instituto Costarricense de Investigación y Enseñanza en Nutrición y Salud	Francisco Duarte et al
EPI_ISL_914796	CostaRica/INC-0189/2020	2020-12-04	North America	Costa Rica	TAMIZAJE COMUNITARIO - PASO CANOAS	Inciensa, Instituto Costarricense de Investigación y Enseñanza en Nutrición y Salud	Francisco Duarte et al
EPI_ISL_914797	CostaRica/INC-0190/2020	2020-12-08	North America	Costa Rica	TAMIZAJE COMUNITARIO - PASO CANOAS	Inciensa, Instituto Costarricense de Investigación y Enseñanza en Nutrición y Salud	Francisco Duarte et al
EPI_ISL_914798	CostaRica/INC-0191/2020	2020-12-03	North America	Costa Rica	AREA DE SALUD CARTAGO	Inciensa, Instituto Costarricense de Investigación y Enseñanza en Nutrición y Salud	Francisco Duarte et al
EPI_ISL_914799	CostaRica/INC-0192/2020	2020-12-10	North America	Costa Rica	AREA DE SALUD SAN FRANCISCO-SAN ANTONIO (COOPESANA)	Inciensa, Instituto Costarricense de Investigación y Enseñanza en Nutrición y Salud	Francisco Duarte et al
EPI_ISL_914800	CostaRica/INC-0193/2020	2020-12-10	North America	Costa Rica	AREA DE SALUD SAN FRANCISCO-SAN ANTONIO (COOPESANA)	Inciensa, Instituto Costarricense de Investigación y Enseñanza en Nutrición y Salud	Francisco Duarte et al
EPI_ISL_2657669	CostaRica/INC-0195/2020	2020-12-13	North America	Costa Rica	AREA DE SALUD GOICOECHEA 2 - CLINICA DR. JIMENEZ NUÑEZ	Inciensa, Instituto Costarricense de Investigación y Enseñanza en Nutrición y Salud	Francisco Duarte et al
EPI_ISL_914802	CostaRica/INC-0196/2020	2020-12-16	North America	Costa Rica	AREA DE SALUD CATEDRAL NORESTE	Inciensa, Instituto Costarricense de Investigación y Enseñanza en Nutrición y Salud	Francisco Duarte et al
EPI_ISL_914803	CostaRica/INC-0197/2020	2020-12-18	North America	Costa Rica	AREA DE SALUD LA UNION	Inciensa, Instituto Costarricense de Investigación y Enseñanza en Nutrición y Salud	Francisco Duarte et al
EPI_ISL_914804	CostaRica/INC-0198/2020	2020-12-14	North America	Costa Rica	AREA DE SALUD TURRIALBA-JIMENEZ	Inciensa, Instituto Costarricense de Investigación y Enseñanza en Nutrición y Salud	Francisco Duarte et al
EPI_ISL_914805	CostaRica/INC-0199/2020	2020-12-16	North America	Costa Rica	AREA DE SALUD CARTAGO	Inciensa, Instituto Costarricense de Investigación y Enseñanza en Nutrición y Salud	Francisco Duarte et al
EPI_ISL_914806	CostaRica/INC-0200/2020	2020-12-17	North America	Costa Rica	AREA DE SALUD CORONADO	Inciensa, Instituto Costarricense de Investigación y Enseñanza en Nutrición y Salud	Francisco Duarte et al
EPI_ISL_914807	CostaRica/INC-0201/2020	2020-12-21	North America	Costa Rica	HLE - ASOCIACION HOGAR DE ANCIANOS SANTIAGO CRESPO CALVO	Inciensa, Instituto Costarricense de Investigación y Enseñanza en Nutrición y Salud	Francisco Duarte et al
EPI_ISL_914808	CostaRica/INC-0202/2020	2020-12-23	North America	Costa Rica	HLE - ASOCIACION HOGAR PARA ANCIANOS PRESBITERO JAFET JIMENEZ MORALES DE GRECIA	Inciensa, Instituto Costarricense de Investigación y Enseñanza en Nutrición y Salud	Francisco Duarte et al
EPI_ISL_914809	CostaRica/INC-0203/2020	2020-12-18	North America	Costa Rica	AREA DE SALUD OREAMUNO-PACAYAS-TIERRA BLANCA	Inciensa, Instituto Costarricense de Investigación y Enseñanza en Nutrición y Salud	Francisco Duarte et al
EPI_ISL_914810	CostaRica/INC-0204/2020	2020-12-24	North America	Costa Rica	AREA DE SALUD SAN JUAN-SAN DIEGO-CONCEPCION 2	Inciensa, Instituto Costarricense de Investigación y Enseñanza en Nutrición y Salud	Francisco Duarte et al
EPI_ISL_914811	CostaRica/INC-0205/2020	2020-12-25	North America	Costa Rica	AREA DE SALUD GOICOECHEA 2 - CLINICA DR. JIMENEZ NUÑEZ	Inciensa, Instituto Costarricense de Investigación y Enseñanza en Nutrición y Salud	Francisco Duarte et al
EPI_ISL_914812	CostaRica/INC-0206/2020	2020-12-25	North America	Costa Rica	AREA DE SALUD GOICOECHEA 2 - CLINICA DR. JIMENEZ NUÑEZ	Inciensa, Instituto Costarricense de Investigación y Enseñanza en Nutrición y Salud	Francisco Duarte et al
EPI_ISL_914813	CostaRica/INC-0207/2020	2020-12-26	North America	Costa Rica	TAMIZAJE COMUNITARIO - PASO CANOAS	Inciensa, Instituto Costarricense de Investigación y Enseñanza en Nutrición y Salud	Francisco Duarte et al
EPI_ISL_914814	CostaRica/INC-0208/2020	2020-12-28	North America	Costa Rica	HOSPITAL METROPOLITANO	Inciensa, Instituto Costarricense de Investigación y Enseñanza en Nutrición y Salud	Francisco Duarte et al
EPI_ISL_914815	CostaRica/INC-0209/2021	2021-01-02	North America	Costa Rica	HOSPITAL DE NIÑOS DR. CARLOS SAENZ HERRERA	Inciensa, Instituto Costarricense de Investigación y Enseñanza en Nutrición y Salud	Francisco Duarte et al
EPI_ISL_914816	CostaRica/INC-0210/2021	2021-01-03	North America	Costa Rica	HOSPITAL DE NIÑOS DR. CARLOS SAENZ HERRERA	Inciensa, Instituto Costarricense de Investigación y Enseñanza en Nutrición y Salud	Francisco Duarte et al
EPI_ISL_914817	CostaRica/INC-0211/2020	2020-12-31	North America	Costa Rica	HOSPITAL DE NIÑOS DR. CARLOS SAENZ HERRERA	Inciensa, Instituto Costarricense de Investigación y Enseñanza en Nutrición y Salud	Francisco Duarte et al
EPI_ISL_914818	CostaRica/INC-0212/2021	2021-01-01	North America	Costa Rica	HOSPITAL DE NIÑOS DR. CARLOS SAENZ HERRERA	Inciensa, Instituto Costarricense de Investigación y Enseñanza en Nutrición y Salud	Francisco Duarte et al
EPI_ISL_914819	CostaRica/INC-0213/2020	2020-12-31	North America	Costa Rica	HOSPITAL DE NIÑOS DR. CARLOS SAENZ HERRERA	Inciensa, Instituto Costarricense de Investigación y Enseñanza en Nutrición y Salud	Francisco Duarte et al
EPI_ISL_914820	CostaRica/INC-0214/2021	2021-01-04	North America	Costa Rica	AREA DE SALUD SAN JUAN-SAN DIEGO-CONCEPCION 2	Inciensa, Instituto Costarricense de Investigación y Enseñanza en Nutrición y Salud	Francisco Duarte et al
EPI_ISL_914821	CostaRica/INC-0215/2020	2020-12-23	North America	Costa Rica	HOSPITAL DR. ENRIQUE BALTODANO BRICEÑO	Inciensa, Instituto Costarricense de Investigación y Enseñanza en Nutrición y Salud	Francisco Duarte et al
EPI_ISL_914822	CostaRica/INC-0216/2020	2020-12-25	North America	Costa Rica	HOSPITAL DR. ENRIQUE BALTODANO BRICEÑO	Inciensa, Instituto Costarricense de Investigación y Enseñanza en Nutrición y Salud	Francisco Duarte et al
EPI_ISL_914823	CostaRica/INC-0217/2021	2021-01-02	North America	Costa Rica	HOSPITAL DR. ENRIQUE BALTODANO BRICEÑO	Inciensa, Instituto Costarricense de Investigación y Enseñanza en Nutrición y Salud	Francisco Duarte et al
EPI_ISL_914824	CostaRica/INC-0218/2021	2021-01-04	North America	Costa Rica	TAMIZAJE COMUNITARIO - PASO CANOAS	Inciensa, Instituto Costarricense de Investigación y Enseñanza en Nutrición y Salud	Francisco Duarte et al
EPI_ISL_914825	CostaRica/INC-0219/2021	2021-01-05	North America	Costa Rica	AREA DE SALUD MORAVIA	Inciensa, Instituto Costarricense de Investigación y Enseñanza en Nutrición y Salud	Francisco Duarte et al
EPI_ISL_914826	CostaRica/INC-0220/2021	2021-01-07	North America	Costa Rica	HLE - MANOS ABIERTAS	Inciensa, Instituto Costarricense de Investigación y Enseñanza en Nutrición y Salud	Francisco Duarte et al
EPI_ISL_914827	CostaRica/INC-0221/2021	2021-01-07	North America	Costa Rica	HLE - ASOCIACION DE ALBERGUE PARA ANCIANOS DE GOLFITO	Inciensa, Instituto Costarricense de Investigación y Enseñanza en Nutrición y Salud	Francisco Duarte et al
EPI_ISL_914828	CostaRica/INC-0222/2021	2021-01-08	North America	Costa Rica	AREA DE SALUD ALAJUELA SUR	Inciensa, Instituto Costarricense de Investigación y Enseñanza en Nutrición y Salud	Francisco Duarte et al
EPI_ISL_914829	CostaRica/INC-0223/2021	2021-01-11	North America	Costa Rica	TAMIZAJE COMUNITARIO - PASO CANOAS	Inciensa, Instituto Costarricense de Investigación y Enseñanza en Nutrición y Salud	Francisco Duarte et al
EPI_ISL_914830	CostaRica/INC-0224/2021	2021-01-07	North America	Costa Rica	AREA DE SALUD CARRILLO	Inciensa, Instituto Costarricense de Investigación y Enseñanza en Nutrición y Salud	Francisco Duarte et al
EPI_ISL_914831	CostaRica/INC-0225/2021	2021-01-10	North America	Costa Rica	AREA DE SALUD CARRILLO	Inciensa, Instituto Costarricense de Investigación y Enseñanza en Nutrición y Salud	Francisco Duarte et al
EPI_ISL_914832	CostaRica/INC-0226/2021	2021-01-12	North America	Costa Rica	LABORATORIO CLINICO LABIN	Inciensa, Instituto Costarricense de Investigación y Enseñanza en Nutrición y Salud	Francisco Duarte et al
EPI_ISL_914833	CostaRica/INC-0227/2021	2021-01-10	North America	Costa Rica	LABORATORIO CLINICO LABIN	Inciensa, Instituto Costarricense de Investigación y Enseñanza en Nutrición y Salud	Francisco Duarte et al
EPI_ISL_914834	CostaRica/INC-0228/2021	2021-01-10	North America	Costa Rica	HOSPITAL METROPOLITANO	Inciensa, Instituto Costarricense de Investigación y Enseñanza en Nutrición y Salud	Francisco Duarte et al
EPI_ISL_914835	CostaRica/INC-0229/2021	2021-01-14	North America	Costa Rica	AREA DE SALUD PARAISO-CERVANTES	Inciensa, Instituto Costarricense de Investigación y Enseñanza en Nutrición y Salud	Francisco Duarte et al
EPI_ISL_914836	CostaRica/INC-0230/2021	2021-01-12	North America	Costa Rica	HOSPITAL MEXICO	Inciensa, Instituto Costarricense de Investigación y Enseñanza en Nutrición y Salud	Francisco Duarte et al
EPI_ISL_914837	CostaRica/INC-0231/2021	2021-01-12	North America	Costa Rica	HOSPITAL MEXICO	Inciensa, Instituto Costarricense de Investigación y Enseñanza en Nutrición y Salud	Francisco Duarte et al
EPI_ISL_914838	CostaRica/INC-0232/2021	2021-01-12	North America	Costa Rica	HOSPITAL MEXICO	Inciensa, Instituto Costarricense de Investigación y Enseñanza en Nutrición y Salud	Francisco Duarte et al
EPI_ISL_914839	CostaRica/INC-0233/2021	2021-01-13	North America	Costa Rica	HOSPITAL MEXICO	Inciensa, Instituto Costarricense de Investigación y Enseñanza en Nutrición y Salud	Francisco Duarte et al
EPI_ISL_1067613	CostaRica/INC-0235/2021	2021-01-13	North America	Costa Rica	HOSPITAL MEXICO	Inciensa, Instituto Costarricense de Investigación y Enseñanza en Nutrición y Salud	Francisco Duarte et al
EPI_ISL_1067623	CostaRica/INC-0236/2021	2021-01-12	North America	Costa Rica	HOSPITAL MEXICO	Inciensa, Instituto Costarricense de Investigación y Enseñanza en Nutrición y Salud	Francisco Duarte et al
EPI_ISL_1067624	CostaRica/INC-0237/2021	2021-01-12	North America	Costa Rica	HOSPITAL MEXICO	Inciensa, Instituto Costarricense de Investigación y Enseñanza en Nutrición y Salud	Francisco Duarte et al
EPI_ISL_1067614	CostaRica/INC-0238/2021	2021-01-12	North America	Costa Rica	HOSPITAL MEXICO	Inciensa, Instituto Costarricense de Investigación y Enseñanza en Nutrición y Salud	Francisco Duarte et al
EPI_ISL_1067625	CostaRica/INC-0239/2021	2021-01-12	North America	Costa Rica	HOSPITAL MEXICO	Inciensa, Instituto Costarricense de Investigación y Enseñanza en Nutrición y Salud	Francisco Duarte et al
EPI_ISL_1067589	CostaRica/INC-0240/2021	2021-01-19	North America	Costa Rica	HOSPITAL DR. FERNANDO ESCALANTE PRADILLA	Inciensa, Instituto Costarricense de Investigación y Enseñanza en Nutrición y Salud	Francisco Duarte et al
EPI_ISL_1067601	CostaRica/INC-0241/2021	2021-01	North America	Costa Rica	AREA DE SALUD SAN JUAN-SAN DIEGO-CONCEPCION 2	Inciensa, Instituto Costarricense de Investigación y Enseñanza en Nutrición y Salud	Francisco Duarte et al
EPI_ISL_1067622	CostaRica/INC-0242/2021	2021-01-18	North America	Costa Rica	AREA DE SALUD PAVAS (COOPESALUD)	Inciensa, Instituto Costarricense de Investigación y Enseñanza en Nutrición y Salud	Francisco Duarte et al
EPI_ISL_1067612	CostaRica/INC-0243/2021	2021-01-19	North America	Costa Rica	AREA DE SALUD ZAPOTE-CATEDRAL - CLINICA DR. CARLOS DURAN	Inciensa, Instituto Costarricense de Investigación y Enseñanza en Nutrición y Salud	Francisco Duarte et al
EPI_ISL_1067588	CostaRica/INC-0244/2021	2021-01-22	North America	Costa Rica	AREA DE SALUD BUENOS AIRES	Inciensa, Instituto Costarricense de Investigación y Enseñanza en Nutrición y Salud	Francisco Duarte et al
EPI_ISL_1067600	CostaRica/INC-0245/2021	2021-01-22	North America	Costa Rica	TAMIZAJE COMUNITARIO - PASO CANOAS	Inciensa, Instituto Costarricense de Investigación y Enseñanza en Nutrición y Salud	Francisco Duarte et al
EPI_ISL_1201437	CostaRica/INC-0246/2021	2021-01-22	North America	Costa Rica	AREA DE SALUD COTO BRUS	Inciensa, Instituto Costarricense de Investigación y Enseñanza en Nutrición y Salud	Francisco Duarte et al
EPI_ISL_1067610	CostaRica/INC-0247/2021	2021-01-24	North America	Costa Rica	AREA DE SALUD BUENOS AIRES	Inciensa, Instituto Costarricense de Investigación y Enseñanza en Nutrición y Salud	Francisco Duarte et al
EPI_ISL_1067615	CostaRica/INC-0248/2021	2021-01	North America	Costa Rica	HOSPITAL DR. ENRIQUE BALTODANO BRICEÑO	Inciensa, Instituto Costarricense de Investigación y Enseñanza en Nutrición y Salud	Francisco Duarte et al
EPI_ISL_1067611	CostaRica/INC-0249/2021	2021-01-22	North America	Costa Rica	HOSPITAL DR. ENRIQUE BALTODANO BRICEÑO	Inciensa, Instituto Costarricense de Investigación y Enseñanza en Nutrición y Salud	Francisco Duarte et al
EPI_ISL_1067621	CostaRica/INC-0250/2021	2021-01-22	North America	Costa Rica	AREA DE SALUD LA CRUZ	Inciensa, Instituto Costarricense de Investigación y Enseñanza en Nutrición y Salud	Francisco Duarte et al
EPI_ISL_1067620	CostaRica/INC-0251/2021	2021-01-24	North America	Costa Rica	LABORATORIO CLINICO LABIN	Inciensa, Instituto Costarricense de Investigación y Enseñanza en Nutrición y Salud	Francisco Duarte et al
EPI_ISL_1067593	CostaRica/INC-0252/2021	2021-01-24	North America	Costa Rica	LABORATORIO CLINICO LABIN	Inciensa, Instituto Costarricense de Investigación y Enseñanza en Nutrición y Salud	Francisco Duarte et al
EPI_ISL_1067609	CostaRica/INC-0253/2021	2021-01-26	North America	Costa Rica	AREA DE SALUD ALAJUELA NORTE - CLINICA DR. MARCIAL RODRIGUEZ	Inciensa, Instituto Costarricense de Investigación y Enseñanza en Nutrición y Salud	Francisco Duarte et al
EPI_ISL_1067618	CostaRica/INC-0254/2021	2021-01-25	North America	Costa Rica	AREA DE SALUD CORRALILLO	Inciensa, Instituto Costarricense de Investigación y Enseñanza en Nutrición y Salud	Francisco Duarte et al
EPI_ISL_1067599	CostaRica/INC-0255/2021	2021-01-25	North America	Costa Rica	AREA DE SALUD TURRIALBA-JIMENEZ	Inciensa, Instituto Costarricense de Investigación y Enseñanza en Nutrición y Salud	Francisco Duarte et al
EPI_ISL_1201438	CostaRica/INC-0256/2021	2021-01-27	North America	Costa Rica	HOSPITAL DR. FERNANDO ESCALANTE PRADILLA	Inciensa, Instituto Costarricense de Investigación y Enseñanza en Nutrición y Salud	Francisco Duarte et al
EPI_ISL_1067607	CostaRica/INC-0257/2021	2021-01-27	North America	Costa Rica	AREA DE SALUD ZAPOTE-CATEDRAL - CLINICA DR. CARLOS DURAN	Inciensa, Instituto Costarricense de Investigación y Enseñanza en Nutrición y Salud	Francisco Duarte et al
EPI_ISL_1067619	CostaRica/INC-0258/2021	2021-01-25	North America	Costa Rica	AREA DE SALUD MATA REDONDA-HOSPITAL - CLINICA DR. MORENO CAÑAS [SAN JOSE/SAN JOSE]	Inciensa, Instituto Costarricense de Investigación y Enseñanza en Nutrición y Salud	Francisco Duarte et al
EPI_ISL_1067602	CostaRica/INC-0259/2021	2021-01	North America	Costa Rica	AREA DE SALUD OSA	Inciensa, Instituto Costarricense de Investigación y Enseñanza en Nutrición y Salud	Francisco Duarte et al
EPI_ISL_1067603	CostaRica/INC-0260/2021	2021-01-27	North America	Costa Rica	AREA DE SALUD GOICOECHEA 2 - CLINICA DR. JIMENEZ NUÑEZ	Inciensa, Instituto Costarricense de Investigación y Enseñanza en Nutrición y Salud	Francisco Duarte et al
EPI_ISL_1067617	CostaRica/INC-0261/2021	2021-01-27	North America	Costa Rica	AREA DE SALUD GOICOECHEA 2 - CLINICA DR. JIMENEZ NUÑEZ	Inciensa, Instituto Costarricense de Investigación y Enseñanza en Nutrición y Salud	Francisco Duarte et al
EPI_ISL_1067594	CostaRica/INC-0262/2021	2021-01	North America	Costa Rica	HOSPITAL SAN VITO DE COTO BRUS	Inciensa, Instituto Costarricense de Investigación y Enseñanza en Nutrición y Salud	Francisco Duarte et al
EPI_ISL_1067592	CostaRica/INC-0263/2021	2021-01-28	North America	Costa Rica	HOSPITAL GOLFITO MANUEL MORA VALVERDE	Inciensa, Instituto Costarricense de Investigación y Enseñanza en Nutrición y Salud	Francisco Duarte et al
EPI_ISL_1067590	CostaRica/INC-0264/2021	2021-01	North America	Costa Rica	TAMIZAJE COMUNITARIO - PASO CANOAS	Inciensa, Instituto Costarricense de Investigación y Enseñanza en Nutrición y Salud	Francisco Duarte et al
EPI_ISL_1067587	CostaRica/INC-0265/2021	2021-02	North America	Costa Rica	AREA DE SALUD CATEDRAL NORESTE	Inciensa, Instituto Costarricense de Investigación y Enseñanza en Nutrición y Salud	Francisco Duarte et al
EPI_ISL_1067591	CostaRica/INC-0266/2021	2021-01-31	North America	Costa Rica	AREA DE SALUD GOICOECHEA 2 - CLINICA DR. JIMENEZ NUÑEZ	Inciensa, Instituto Costarricense de Investigación y Enseñanza en Nutrición y Salud	Francisco Duarte et al
EPI_ISL_1067596	CostaRica/INC-0267/2021	2021-02	North America	Costa Rica	HOSPITAL DR. ENRIQUE BALTODANO BRICEÑO	Inciensa, Instituto Costarricense de Investigación y Enseñanza en Nutrición y Salud	Francisco Duarte et al
EPI_ISL_1067608	CostaRica/INC-0268/2021	2021-01-27	North America	Costa Rica	unknown	Inciensa, Instituto Costarricense de Investigación y Enseñanza en Nutrición y Salud	Francisco Duarte et al
EPI_ISL_1201439	CostaRica/INC-0269/2021	2021-02-01	North America	Costa Rica	AREA DE SALUD PAVAS (COOPESALUD)	Inciensa, Instituto Costarricense de Investigación y Enseñanza en Nutrición y Salud	Francisco Duarte et al
EPI_ISL_1067606	CostaRica/INC-0270/2021	2021-02	North America	Costa Rica	AREA DE SALUD ALAJUELITA	Inciensa, Instituto Costarricense de Investigación y Enseñanza en Nutrición y Salud	Francisco Duarte et al
EPI_ISL_1067597	CostaRica/INC-0271/2021	2021-02	North America	Costa Rica	AREA DE SALUD DESAMPARADOS 1 - CLINICA DR. MARCIAL FALLAS	Inciensa, Instituto Costarricense de Investigación y Enseñanza en Nutrición y Salud	Francisco Duarte et al
EPI_ISL_1067595	CostaRica/INC-0272/2021	2021-02-02	North America	Costa Rica	TAMIZAJE COMUNITARIO - PASO CANOAS	Inciensa, Instituto Costarricense de Investigación y Enseñanza en Nutrición y Salud	Francisco Duarte et al
EPI_ISL_1067598	CostaRica/INC-0273/2021	2021-02	North America	Costa Rica	AREA DE SALUD CATEDRAL NORESTE	Inciensa, Instituto Costarricense de Investigación y Enseñanza en Nutrición y Salud	Francisco Duarte et al
EPI_ISL_1201440	CostaRica/INC-0274/2021	2021-02	North America	Costa Rica	AREA DE SALUD COTO BRUS	Inciensa, Instituto Costarricense de Investigación y Enseñanza en Nutrición y Salud	Francisco Duarte et al
EPI_ISL_1067616	CostaRica/INC-0275/2021	2021-02-06	North America	Costa Rica	AREA DE SALUD GOICOECHEA 2 - CLINICA DR. JIMENEZ NUÑEZ	Inciensa, Instituto Costarricense de Investigación y Enseñanza en Nutrición y Salud	Francisco Duarte et al
EPI_ISL_1067605	CostaRica/INC-0276/2021	2021-02-08	North America	Costa Rica	AREA DE SALUD HATILLO - CLINICA DR. SOLON NUÑEZ	Inciensa, Instituto Costarricense de Investigación y Enseñanza en Nutrición y Salud	Francisco Duarte et al
EPI_ISL_1067604	CostaRica/INC-0277/2021	2021-02-10	North America	Costa Rica	HOSPITAL SAN JUAN DE DIOS	Inciensa, Instituto Costarricense de Investigación y Enseñanza en Nutrición y Salud	Francisco Duarte et al
EPI_ISL_1196421	CostaRica/INC-0278/2021	2021-02-09	North America	Costa Rica	AREA DE SALUD CORREDORES	Inciensa, Instituto Costarricense de Investigación y Enseñanza en Nutrición y Salud	Francisco Duarte et al
EPI_ISL_1196422	CostaRica/INC-0279/2021	2021-02	North America	Costa Rica	AREA DE SALUD CORREDORES	Inciensa, Instituto Costarricense de Investigación y Enseñanza en Nutrición y Salud	Francisco Duarte et al
EPI_ISL_1196423	CostaRica/INC-0280/2021	2021-02-09	North America	Costa Rica	AREA DE SALUD MATA REDONDA-HOSPITAL - CLINICA DR. MORENO CAÑAS	Inciensa, Instituto Costarricense de Investigación y Enseñanza en Nutrición y Salud	Francisco Duarte et al
EPI_ISL_1196424	CostaRica/INC-0281/2021	2021-02-09	North America	Costa Rica	AREA DE SALUD DESAMPARADOS 1 - CLINICA DR. MARCIAL FALLAS	Inciensa, Instituto Costarricense de Investigación y Enseñanza en Nutrición y Salud	Francisco Duarte et al
EPI_ISL_1196425	CostaRica/INC-0282/2021	2021-02	North America	Costa Rica	AREA DE SALUD SAN JUAN-SAN DIEGO-CONCEPCION 2	Inciensa, Instituto Costarricense de Investigación y Enseñanza en Nutrición y Salud	Francisco Duarte et al
EPI_ISL_1196426	CostaRica/INC-0283/2021	2021-02-04	North America	Costa Rica	LABORATORIO CLINICO CENAHCE	Inciensa, Instituto Costarricense de Investigación y Enseñanza en Nutrición y Salud	Francisco Duarte et al
EPI_ISL_1196427	CostaRica/INC-0284/2021	2021-02-04	North America	Costa Rica	LABORATORIO CLINICO CENAHCE	Inciensa, Instituto Costarricense de Investigación y Enseñanza en Nutrición y Salud	Francisco Duarte et al
EPI_ISL_1196428	CostaRica/INC-0285/2021	2021-02	North America	Costa Rica	CLINICA BIBLICA	Inciensa, Instituto Costarricense de Investigación y Enseñanza en Nutrición y Salud	Francisco Duarte et al
EPI_ISL_1196429	CostaRica/INC-0286/2021	2021-02-09	North America	Costa Rica	AREA DE SALUD TURRIALBA-JIMENEZ	Inciensa, Instituto Costarricense de Investigación y Enseñanza en Nutrición y Salud	Francisco Duarte et al
EPI_ISL_1196430	CostaRica/INC-0287/2021	2021-02-10	North America	Costa Rica	HOSPITAL DR. MAX PERALTA JIMENEZ	Inciensa, Instituto Costarricense de Investigación y Enseñanza en Nutrición y Salud	Francisco Duarte et al
EPI_ISL_1196431	CostaRica/INC-0288/2021	2021-02-11	North America	Costa Rica	HOSPITAL MEXICO	Inciensa, Instituto Costarricense de Investigación y Enseñanza en Nutrición y Salud	Francisco Duarte et al
EPI_ISL_1196432	CostaRica/INC-0289/2021	2021-02-12	North America	Costa Rica	LABORATORIO CLINICO LABIN	Inciensa, Instituto Costarricense de Investigación y Enseñanza en Nutrición y Salud	Francisco Duarte et al
EPI_ISL_1196433	CostaRica/INC-0290/2021	2021-02-11	North America	Costa Rica	HOSPITAL DR. ENRIQUE BALTODANO BRICEÑO	Inciensa, Instituto Costarricense de Investigación y Enseñanza en Nutrición y Salud	Francisco Duarte et al
EPI_ISL_1196434	CostaRica/INC-0291/2021	2021-02	North America	Costa Rica	HOSPITAL SAN JUAN DE DIOS	Inciensa, Instituto Costarricense de Investigación y Enseñanza en Nutrición y Salud	Francisco Duarte et al
EPI_ISL_1196435	CostaRica/INC-0292/2021	2021-02	North America	Costa Rica	HOSPITAL SAN JUAN DE DIOS	Inciensa, Instituto Costarricense de Investigación y Enseñanza en Nutrición y Salud	Francisco Duarte et al
EPI_ISL_1196436	CostaRica/INC-0293/2021	2021-02	North America	Costa Rica	HOSPITAL SAN JUAN DE DIOS	Inciensa, Instituto Costarricense de Investigación y Enseñanza en Nutrición y Salud	Francisco Duarte et al
EPI_ISL_1196437	CostaRica/INC-0294/2021	2021-02-15	North America	Costa Rica	HOSPITAL SAN JUAN DE DIOS	Inciensa, Instituto Costarricense de Investigación y Enseñanza en Nutrición y Salud	Francisco Duarte et al
EPI_ISL_1196438	CostaRica/INC-0295/2021	2021-02-16	North America	Costa Rica	AREA DE SALUD CORRALILLO	Inciensa, Instituto Costarricense de Investigación y Enseñanza en Nutrición y Salud	Francisco Duarte et al
EPI_ISL_1379392	CostaRica/INC-0296/2021	2021-01-24	North America	Costa Rica	HOSPITAL CIUDAD NEILY	Inciensa, Instituto Costarricense de Investigación y Enseñanza en Nutrición y Salud	Francisco Duarte et al
EPI_ISL_1379393	CostaRica/INC-0297/2021	2021-01-24	North America	Costa Rica	LABORATORIO CLINICO LABIN	Inciensa, Instituto Costarricense de Investigación y Enseñanza en Nutrición y Salud	Francisco Duarte et al
EPI_ISL_1379394	CostaRica/INC-0298/2021	2021-01-24	North America	Costa Rica	AREA DE SALUD CORREDORES	Inciensa, Instituto Costarricense de Investigación y Enseñanza en Nutrición y Salud	Francisco Duarte et al
EPI_ISL_1379395	CostaRica/INC-0299/2021	2021-02	North America	Costa Rica	AREA DE SALUD CORREDORES	Inciensa, Instituto Costarricense de Investigación y Enseñanza en Nutrición y Salud	Francisco Duarte et al
EPI_ISL_1379396	CostaRica/INC-0300/2021	2021-02	North America	Costa Rica	AREA DE SALUD CURRIDABAT 2	Inciensa, Instituto Costarricense de Investigación y Enseñanza en Nutrición y Salud	Francisco Duarte et al
EPI_ISL_1379397	CostaRica/INC-0301/2021	2021-02	North America	Costa Rica	AREA DE SALUD CURRIDABAT 2	Inciensa, Instituto Costarricense de Investigación y Enseñanza en Nutrición y Salud	Francisco Duarte et al
EPI_ISL_1379398	CostaRica/INC-0302/2021	2021-02	North America	Costa Rica	AREA DE SALUD MORAVIA	Inciensa, Instituto Costarricense de Investigación y Enseñanza en Nutrición y Salud	Francisco Duarte et al
EPI_ISL_1379399	CostaRica/INC-0303/2021	2021-02	North America	Costa Rica	HOSPITAL SAN VITO DE COTO BRUS	Inciensa, Instituto Costarricense de Investigación y Enseñanza en Nutrición y Salud	Francisco Duarte et al
EPI_ISL_1379400	CostaRica/INC-0304/2021	2021-02	North America	Costa Rica	AREA DE SALUD SAN JUAN-SAN DIEGO-CONCEPCION 2	Inciensa, Instituto Costarricense de Investigación y Enseñanza en Nutrición y Salud	Francisco Duarte et al
EPI_ISL_1379401	CostaRica/INC-0305/2021	2021-02	North America	Costa Rica	AREA DE SALUD MORAVIA	Inciensa, Instituto Costarricense de Investigación y Enseñanza en Nutrición y Salud	Francisco Duarte et al
EPI_ISL_2657674	CostaRica/INC-0306/2021	2021-02	North America	Costa Rica	CENTRO PENAL LUIS PAULINO MORA	Inciensa, Instituto Costarricense de Investigación y Enseñanza en Nutrición y Salud	Francisco Duarte et al
EPI_ISL_2657675	CostaRica/INC-0307/2021	2021-02	North America	Costa Rica	CENTRO PENAL LUIS PAULINO MORA	Inciensa, Instituto Costarricense de Investigación y Enseñanza en Nutrición y Salud	Francisco Duarte et al
EPI_ISL_1379402	CostaRica/INC-0308/2021	2021-02	North America	Costa Rica	AREA DE SALUD CATEDRAL NORESTE	Inciensa, Instituto Costarricense de Investigación y Enseñanza en Nutrición y Salud	Francisco Duarte et al
EPI_ISL_1379403	CostaRica/INC-0309/2021	2021-02-17	North America	Costa Rica	AREA DE SALUD GOICOECHEA 2 - CLINICA DR. JIMENEZ NUÑEZ	Inciensa, Instituto Costarricense de Investigación y Enseñanza en Nutrición y Salud	Francisco Duarte et al
EPI_ISL_2657676	CostaRica/INC-0310/2021	2021-02-15	North America	Costa Rica	CLINICA BIBLICA	Inciensa, Instituto Costarricense de Investigación y Enseñanza en Nutrición y Salud	Francisco Duarte et al
EPI_ISL_1379404	CostaRica/INC-0311/2021	2021-02	North America	Costa Rica	CLINICA BIBLICA	Inciensa, Instituto Costarricense de Investigación y Enseñanza en Nutrición y Salud	Francisco Duarte et al
EPI_ISL_1379405	CostaRica/INC-0312/2021	2021-02	North America	Costa Rica	CLINICA BIBLICA	Inciensa, Instituto Costarricense de Investigación y Enseñanza en Nutrición y Salud	Francisco Duarte et al
EPI_ISL_1379406	CostaRica/INC-0313/2021	2021-02	North America	Costa Rica	LABORATORIO CLINICO DR. ECHANDI	Inciensa, Instituto Costarricense de Investigación y Enseñanza en Nutrición y Salud	Francisco Duarte et al
EPI_ISL_1379407	CostaRica/INC-0314/2021	2021-02	North America	Costa Rica	AREA DE SALUD SAN JUAN-SAN DIEGO-CONCEPCION 2	Inciensa, Instituto Costarricense de Investigación y Enseñanza en Nutrición y Salud	Francisco Duarte et al
EPI_ISL_1379408	CostaRica/INC-0315/2021	2021-02	North America	Costa Rica	AREA DE SALUD CATEDRAL NORESTE	Inciensa, Instituto Costarricense de Investigación y Enseñanza en Nutrición y Salud	Francisco Duarte et al
EPI_ISL_1379409	CostaRica/INC-0316/2021	2021-02	North America	Costa Rica	AREA DE SALUD CURRIDABAT 2	Inciensa, Instituto Costarricense de Investigación y Enseñanza en Nutrición y Salud	Francisco Duarte et al
EPI_ISL_1379410	CostaRica/INC-0317/2021	2021-02	North America	Costa Rica	AREA DE SALUD CATEDRAL NORESTE	Inciensa, Instituto Costarricense de Investigación y Enseñanza en Nutrición y Salud	Francisco Duarte et al
EPI_ISL_1379411	CostaRica/INC-0318/2021	2021-02	North America	Costa Rica	AREA DE SALUD CATEDRAL NORESTE	Inciensa, Instituto Costarricense de Investigación y Enseñanza en Nutrición y Salud	Francisco Duarte et al
EPI_ISL_1379412	CostaRica/INC-0319/2021	2021-02	North America	Costa Rica	AREA DE SALUD CATEDRAL NORESTE	Inciensa, Instituto Costarricense de Investigación y Enseñanza en Nutrición y Salud	Francisco Duarte et al
EPI_ISL_1379413	CostaRica/INC-0320/2021	2021-02-22	North America	Costa Rica	AREA DE SALUD CORONADO	Inciensa, Instituto Costarricense de Investigación y Enseñanza en Nutrición y Salud	Francisco Duarte et al
EPI_ISL_1379414	CostaRica/INC-0321/2021	2021-02-22	North America	Costa Rica	AREA DE SALUD CORONADO	Inciensa, Instituto Costarricense de Investigación y Enseñanza en Nutrición y Salud	Francisco Duarte et al
EPI_ISL_1379415	CostaRica/INC-0322/2021	2021-02-22	North America	Costa Rica	AREA DE SALUD PAVAS (COOPESALUD)	Inciensa, Instituto Costarricense de Investigación y Enseñanza en Nutrición y Salud	Francisco Duarte et al
EPI_ISL_1379416	CostaRica/INC-0323/2021	2021-02-22	North America	Costa Rica	AREA DE SALUD GOICOECHEA 2 - CLINICA DR. JIMENEZ NUÑEZ	Inciensa, Instituto Costarricense de Investigación y Enseñanza en Nutrición y Salud	Francisco Duarte et al
EPI_ISL_1379417	CostaRica/INC-0324/2021	2021-02-12	North America	Costa Rica	HOSPITAL DR. TONY FACIO CASTRO	Inciensa, Instituto Costarricense de Investigación y Enseñanza en Nutrición y Salud	Francisco Duarte et al
EPI_ISL_1379418	CostaRica/INC-0325/2021	2021-02-12	North America	Costa Rica	HOSPITAL DR. TONY FACIO CASTRO	Inciensa, Instituto Costarricense de Investigación y Enseñanza en Nutrición y Salud	Francisco Duarte et al
EPI_ISL_1379419	CostaRica/INC-0326/2021	2021-02	North America	Costa Rica	HOSPITAL DR. TONY FACIO CASTRO	Inciensa, Instituto Costarricense de Investigación y Enseñanza en Nutrición y Salud	Francisco Duarte et al
EPI_ISL_1379420	CostaRica/INC-0327/2021	2021-02-22	North America	Costa Rica	AREA DE SALUD DESAMPARADOS 2 (COOPESALUD)	Inciensa, Instituto Costarricense de Investigación y Enseñanza en Nutrición y Salud	Francisco Duarte et al
EPI_ISL_1379421	CostaRica/INC-0328/2021	2021-02	North America	Costa Rica	HOSPITAL SAN JUAN DE DIOS	Inciensa, Instituto Costarricense de Investigación y Enseñanza en Nutrición y Salud	Francisco Duarte et al
EPI_ISL_1379422	CostaRica/INC-0329/2021	2021-02-23	North America	Costa Rica	HOSPITAL SAN JUAN DE DIOS	Inciensa, Instituto Costarricense de Investigación y Enseñanza en Nutrición y Salud	Francisco Duarte et al
EPI_ISL_1379423	CostaRica/INC-0330/2021	2021-02	North America	Costa Rica	AREA DE SALUD MORAVIA	Inciensa, Instituto Costarricense de Investigación y Enseñanza en Nutrición y Salud	Francisco Duarte et al
EPI_ISL_1379424	CostaRica/INC-0331/2021	2021-02	North America	Costa Rica	AREA DE SALUD MORAVIA	Inciensa, Instituto Costarricense de Investigación y Enseñanza en Nutrición y Salud	Francisco Duarte et al
EPI_ISL_1379425	CostaRica/INC-0332/2021	2021-02	North America	Costa Rica	AREA DE SALUD PARAISO-CERVANTES	Inciensa, Instituto Costarricense de Investigación y Enseñanza en Nutrición y Salud	Francisco Duarte et al
EPI_ISL_1379426	CostaRica/INC-0333/2021	2021-02-18	North America	Costa Rica	HOSPITAL DR. MAX PERALTA JIMENEZ	Inciensa, Instituto Costarricense de Investigación y Enseñanza en Nutrición y Salud	Francisco Duarte et al
EPI_ISL_1379427	CostaRica/INC-0334/2021	2021-02-23	North America	Costa Rica	LABORATORIO CLINICO LABIN	Inciensa, Instituto Costarricense de Investigación y Enseñanza en Nutrición y Salud	Francisco Duarte et al
EPI_ISL_1379428	CostaRica/INC-0335/2021	2021-02	North America	Costa Rica	HOSPITAL DR. ENRIQUE BALTODANO BRICEÑO	Inciensa, Instituto Costarricense de Investigación y Enseñanza en Nutrición y Salud	Francisco Duarte et al
EPI_ISL_2657677	CostaRica/INC-0336/2021	2021-02-24	North America	Costa Rica	HOSPITAL DR. ENRIQUE BALTODANO BRICEÑO	Inciensa, Instituto Costarricense de Investigación y Enseñanza en Nutrición y Salud	Francisco Duarte et al
EPI_ISL_1379429	CostaRica/INC-0337/2021	2021-02	North America	Costa Rica	HOSPITAL DR. CARLOS LUIS VALVERDE VEGA	Inciensa, Instituto Costarricense de Investigación y Enseñanza en Nutrición y Salud	Francisco Duarte et al
EPI_ISL_1379430	CostaRica/INC-0338/2021	2021-02	North America	Costa Rica	HOSPITAL DR. CARLOS LUIS VALVERDE VEGA	Inciensa, Instituto Costarricense de Investigación y Enseñanza en Nutrición y Salud	Francisco Duarte et al
EPI_ISL_1379431	CostaRica/INC-0339/2021	2021-02	North America	Costa Rica	LABORATORIO CLINICO LABIN	Inciensa, Instituto Costarricense de Investigación y Enseñanza en Nutrición y Salud	Francisco Duarte et al
EPI_ISL_1379432	CostaRica/INC-0340/2021	2021-03-01	North America	Costa Rica	HOSPITAL CIUDAD NEILY	Inciensa, Instituto Costarricense de Investigación y Enseñanza en Nutrición y Salud	Francisco Duarte et al
EPI_ISL_1379433	CostaRica/INC-0341/2021	2021-02	North America	Costa Rica	AREA DE SALUD CORREDORES	Inciensa, Instituto Costarricense de Investigación y Enseñanza en Nutrición y Salud	Francisco Duarte et al
EPI_ISL_1379434	CostaRica/INC-0342/2021	2021-02-27	North America	Costa Rica	HOSPITAL CIUDAD NEILY	Inciensa, Instituto Costarricense de Investigación y Enseñanza en Nutrición y Salud	Francisco Duarte et al
EPI_ISL_2657678	CostaRica/INC-0439/2021	2021-03-04	North America	Costa Rica	HOSPITAL MONSEÑOR SANABRIA	Inciensa, Instituto Costarricense de Investigación y Enseñanza en Nutrición y Salud	Francisco Duarte et al
EPI_ISL_1827503	CostaRica/INC-0472/2021	2021-03-11	North America	Costa Rica	AREA DE SALUD CATEDRAL NORESTE	Inciensa, Instituto Costarricense de Investigación y Enseñanza en Nutrición y Salud	Francisco Duarte et al
EPI_ISL_1827504	CostaRica/INC-0473/2021	2021-03-12	North America	Costa Rica	AREA DE SALUD COTO BRUS	Inciensa, Instituto Costarricense de Investigación y Enseñanza en Nutrición y Salud	Francisco Duarte et al
EPI_ISL_1827505	CostaRica/INC-0474/2021	2021-03-12	North America	Costa Rica	HOSPITAL METROPOLITANO	Inciensa, Instituto Costarricense de Investigación y Enseñanza en Nutrición y Salud	Francisco Duarte et al
EPI_ISL_1827506	CostaRica/INC-0475/2021	2021-03-12	North America	Costa Rica	HOSPITAL METROPOLITANO	Inciensa, Instituto Costarricense de Investigación y Enseñanza en Nutrición y Salud	Francisco Duarte et al
EPI_ISL_1827507	CostaRica/INC-0476/2021	2021-03-13	North America	Costa Rica	CENTRO PENAL LUIS PAULINO MORA	Inciensa, Instituto Costarricense de Investigación y Enseñanza en Nutrición y Salud	Francisco Duarte et al
EPI_ISL_1827508	CostaRica/INC-0477/2021	2021-03-12	North America	Costa Rica	AREA DE SALUD LOS SANTOS	Inciensa, Instituto Costarricense de Investigación y Enseñanza en Nutrición y Salud	Francisco Duarte et al
EPI_ISL_1827509	CostaRica/INC-0478/2021	2021-03-15	North America	Costa Rica	AREA DE SALUD GUATUSO	Inciensa, Instituto Costarricense de Investigación y Enseñanza en Nutrición y Salud	Francisco Duarte et al
EPI_ISL_1827510	CostaRica/INC-0479/2021	2021-03-12	North America	Costa Rica	HOSPITAL CIUDAD NEILY	Inciensa, Instituto Costarricense de Investigación y Enseñanza en Nutrición y Salud	Francisco Duarte et al
EPI_ISL_1827511	CostaRica/INC-0480/2021	2021-03-16	North America	Costa Rica	AREA DE SALUD ALAJUELITA	Inciensa, Instituto Costarricense de Investigación y Enseñanza en Nutrición y Salud	Francisco Duarte et al
EPI_ISL_1827512	CostaRica/INC-0481/2021	2021-03-09	North America	Costa Rica	HOSPITAL SAN VICENTE DE PAUL	Inciensa, Instituto Costarricense de Investigación y Enseñanza en Nutrición y Salud	Francisco Duarte et al
EPI_ISL_1827513	CostaRica/INC-0482/2021	2021-03-15	North America	Costa Rica	HOSPITAL SAN VICENTE DE PAUL	Inciensa, Instituto Costarricense de Investigación y Enseñanza en Nutrición y Salud	Francisco Duarte et al
EPI_ISL_1827514	CostaRica/INC-0483/2021	2021-03-11	North America	Costa Rica	HOSPITAL GUAPILES	Inciensa, Instituto Costarricense de Investigación y Enseñanza en Nutrición y Salud	Francisco Duarte et al
EPI_ISL_2657679	CostaRica/INC-0484/2021	2021-03-08	North America	Costa Rica	HOSPITAL MONSEÑOR SANABRIA	Inciensa, Instituto Costarricense de Investigación y Enseñanza en Nutrición y Salud	Francisco Duarte et al
EPI_ISL_1827515	CostaRica/INC-0485/2021	2021-03-10	North America	Costa Rica	HOSPITAL MONSEÑOR SANABRIA	Inciensa, Instituto Costarricense de Investigación y Enseñanza en Nutrición y Salud	Francisco Duarte et al
EPI_ISL_1827516	CostaRica/INC-0486/2021	2021-03-11	North America	Costa Rica	HOSPITAL MONSEÑOR SANABRIA	Inciensa, Instituto Costarricense de Investigación y Enseñanza en Nutrición y Salud	Francisco Duarte et al
EPI_ISL_2657680	CostaRica/INC-0487/2021	2021-03-11	North America	Costa Rica	HOSPITAL MONSEÑOR SANABRIA	Inciensa, Instituto Costarricense de Investigación y Enseñanza en Nutrición y Salud	Francisco Duarte et al
EPI_ISL_1827517	CostaRica/INC-0488/2021	2021-03-16	North America	Costa Rica	HOSPITAL MONSEÑOR SANABRIA	Inciensa, Instituto Costarricense de Investigación y Enseñanza en Nutrición y Salud	Francisco Duarte et al
EPI_ISL_1827518	CostaRica/INC-0489/2021	2021-03-15	North America	Costa Rica	AREA DE SALUD PURISCAL-TURRUBARES	Inciensa, Instituto Costarricense de Investigación y Enseñanza en Nutrición y Salud	Francisco Duarte et al
EPI_ISL_1827519	CostaRica/INC-0490/2021	2021-03-16	North America	Costa Rica	LABORATORIO CLINICO LABIN	Inciensa, Instituto Costarricense de Investigación y Enseñanza en Nutrición y Salud	Francisco Duarte et al
EPI_ISL_1827520	CostaRica/INC-0491/2021	2021-03-15	North America	Costa Rica	AREA DE SALUD SIQUIRRES	Inciensa, Instituto Costarricense de Investigación y Enseñanza en Nutrición y Salud	Francisco Duarte et al
EPI_ISL_1827521	CostaRica/INC-0492/2021	2021-03-15	North America	Costa Rica	AREA DE SALUD DESAMPARADOS 2 (COOPESALUD)	Inciensa, Instituto Costarricense de Investigación y Enseñanza en Nutrición y Salud	Francisco Duarte et al
EPI_ISL_1827522	CostaRica/INC-0493/2021	2021-03-15	North America	Costa Rica	AREA DE SALUD DESAMPARADOS 1 - CLINICA DR. MARCIAL FALLAS	Inciensa, Instituto Costarricense de Investigación y Enseñanza en Nutrición y Salud	Francisco Duarte et al
EPI_ISL_1827523	CostaRica/INC-0494/2021	2021-03-17	North America	Costa Rica	AREA DE SALUD CURRIDABAT 2	Inciensa, Instituto Costarricense de Investigación y Enseñanza en Nutrición y Salud	Francisco Duarte et al
EPI_ISL_1827524	CostaRica/INC-0495/2021	2021-03-17	North America	Costa Rica	HOSPITAL DR. CARLOS LUIS VALVERDE VEGA	Inciensa, Instituto Costarricense de Investigación y Enseñanza en Nutrición y Salud	Francisco Duarte et al
EPI_ISL_1827525	CostaRica/INC-0496/2021	2021-03-17	North America	Costa Rica	AREA DE SALUD LOS CHILES	Inciensa, Instituto Costarricense de Investigación y Enseñanza en Nutrición y Salud	Francisco Duarte et al
EPI_ISL_1827526	CostaRica/INC-0497/2021	2021-03-16	North America	Costa Rica	AREA DE SALUD ALAJUELA OESTE	Inciensa, Instituto Costarricense de Investigación y Enseñanza en Nutrición y Salud	Francisco Duarte et al
EPI_ISL_1827527	CostaRica/INC-0498/2021	2021-03-18	North America	Costa Rica	AREA DE SALUD CATEDRAL NORESTE	Inciensa, Instituto Costarricense de Investigación y Enseñanza en Nutrición y Salud	Francisco Duarte et al
EPI_ISL_1827528	CostaRica/INC-0499/2021	2021-03-18	North America	Costa Rica	HOSPITAL DR. WILLIAM ALLEN	Inciensa, Instituto Costarricense de Investigación y Enseñanza en Nutrición y Salud	Francisco Duarte et al
EPI_ISL_1827529	CostaRica/INC-0500/2021	2021-03-18	North America	Costa Rica	HOSPITAL DR. WILLIAM ALLEN	Inciensa, Instituto Costarricense de Investigación y Enseñanza en Nutrición y Salud	Francisco Duarte et al
EPI_ISL_1827530	CostaRica/INC-0501/2021	2021-03-16	North America	Costa Rica	HOSPITAL METROPOLITANO	Inciensa, Instituto Costarricense de Investigación y Enseñanza en Nutrición y Salud	Francisco Duarte et al
EPI_ISL_1827531	CostaRica/INC-0502/2021	2021-03-11	North America	Costa Rica	AREA DE SALUD LIMON	Inciensa, Instituto Costarricense de Investigación y Enseñanza en Nutrición y Salud	Francisco Duarte et al
EPI_ISL_1827532	CostaRica/INC-0503/2021	2021-03-18	North America	Costa Rica	AREA DE SALUD MATA REDONDA-HOSPITAL - CLINICA DR. MORENO CAÑAS	Inciensa, Instituto Costarricense de Investigación y Enseñanza en Nutrición y Salud	Francisco Duarte et al
EPI_ISL_1827533	CostaRica/INC-0504/2021	2021-03-12	North America	Costa Rica	AREA DE SALUD SIQUIRRES	Inciensa, Instituto Costarricense de Investigación y Enseñanza en Nutrición y Salud	Francisco Duarte et al
EPI_ISL_1827534	CostaRica/INC-0505/2021	2021-03-20	North America	Costa Rica	AREA DE SALUD CATEDRAL NORESTE	Inciensa, Instituto Costarricense de Investigación y Enseñanza en Nutrición y Salud	Francisco Duarte et al
EPI_ISL_1827535	CostaRica/INC-0506/2021	2021-03-20	North America	Costa Rica	AREA DE SALUD CATEDRAL NORESTE	Inciensa, Instituto Costarricense de Investigación y Enseñanza en Nutrición y Salud	Francisco Duarte et al
EPI_ISL_1827536	CostaRica/INC-0507/2021	2021-03-15	North America	Costa Rica	AREA DE SALUD COTO BRUS	Inciensa, Instituto Costarricense de Investigación y Enseñanza en Nutrición y Salud	Francisco Duarte et al
EPI_ISL_1827537	CostaRica/INC-0508/2021	2021-03-12	North America	Costa Rica	AREA DE SALUD GOLFITO	Inciensa, Instituto Costarricense de Investigación y Enseñanza en Nutrición y Salud	Francisco Duarte et al
EPI_ISL_1827538	CostaRica/INC-0509/2021	2021-03-22	North America	Costa Rica	AREA DE SALUD PEREZ ZELEDON	Inciensa, Instituto Costarricense de Investigación y Enseñanza en Nutrición y Salud	Francisco Duarte et al
EPI_ISL_1827539	CostaRica/INC-0510/2021	2021-03-19	North America	Costa Rica	AREA DE SALUD SIQUIRRES	Inciensa, Instituto Costarricense de Investigación y Enseñanza en Nutrición y Salud	Francisco Duarte et al
EPI_ISL_1827540	CostaRica/INC-0511/2021	2021-03-20	North America	Costa Rica	AREA DE SALUD SIQUIRRES	Inciensa, Instituto Costarricense de Investigación y Enseñanza en Nutrición y Salud	Francisco Duarte et al
EPI_ISL_1827541	CostaRica/INC-0512/2021	2021-03-18	North America	Costa Rica	HOSPITAL CIUDAD NEILY	Inciensa, Instituto Costarricense de Investigación y Enseñanza en Nutrición y Salud	Francisco Duarte et al
EPI_ISL_1827542	CostaRica/INC-0513/2021	2021-03-17	North America	Costa Rica	AREA DE SALUD SANTA CRUZ	Inciensa, Instituto Costarricense de Investigación y Enseñanza en Nutrición y Salud	Francisco Duarte et al
EPI_ISL_1827543	CostaRica/INC-0514/2021	2021-03-19	North America	Costa Rica	HOSPITAL LA ANEXION	Inciensa, Instituto Costarricense de Investigación y Enseñanza en Nutrición y Salud	Francisco Duarte et al
EPI_ISL_1827544	CostaRica/INC-0515/2021	2021-03-20	North America	Costa Rica	AREA DE SALUD SANTA CRUZ	Inciensa, Instituto Costarricense de Investigación y Enseñanza en Nutrición y Salud	Francisco Duarte et al
EPI_ISL_1827545	CostaRica/INC-0516/2021	2021-03-15	North America	Costa Rica	AREA DE SALUD ESPARZA	Inciensa, Instituto Costarricense de Investigación y Enseñanza en Nutrición y Salud	Francisco Duarte et al
EPI_ISL_1827546	CostaRica/INC-0517/2021	2021-03-16	North America	Costa Rica	AREA DE SALUD PARRITA	Inciensa, Instituto Costarricense de Investigación y Enseñanza en Nutrición y Salud	Francisco Duarte et al
EPI_ISL_1827547	CostaRica/INC-0518/2021	2021-03-16	North America	Costa Rica	HOSPITAL SAN VICENTE DE PAUL	Inciensa, Instituto Costarricense de Investigación y Enseñanza en Nutrición y Salud	Francisco Duarte et al
EPI_ISL_2103374	CostaRica/INC-0519/2021	2021-03-23	North America	Costa Rica	AREA DE SALUD NANDAYURE	Inciensa, Instituto Costarricense de Investigación y Enseñanza en Nutrición y Salud	Francisco Duarte et al
EPI_ISL_2103375	CostaRica/INC-0520/2021	2021-03-24	North America	Costa Rica	AREA DE SALUD GUATUSO	Inciensa, Instituto Costarricense de Investigación y Enseñanza en Nutrición y Salud	Francisco Duarte et al
EPI_ISL_2103376	CostaRica/INC-0521/2021	2021-03-25	North America	Costa Rica	HOSPITAL DR. WILLIAM ALLEN	Inciensa, Instituto Costarricense de Investigación y Enseñanza en Nutrición y Salud	Francisco Duarte et al
EPI_ISL_2103377	CostaRica/INC-0522/2021	2021-03-24	North America	Costa Rica	HOSPITAL METROPOLITANO	Inciensa, Instituto Costarricense de Investigación y Enseñanza en Nutrición y Salud	Francisco Duarte et al
EPI_ISL_2103378	CostaRica/INC-0523/2021	2021-03-27	North America	Costa Rica	CENTRO PENAL LUIS PAULINO MORA	Inciensa, Instituto Costarricense de Investigación y Enseñanza en Nutrición y Salud	Francisco Duarte et al
EPI_ISL_2103379	CostaRica/INC-0524/2021	2021-03-24	North America	Costa Rica	HOSPITAL DR. FERNANDO ESCALANTE PRADILLA	Inciensa, Instituto Costarricense de Investigación y Enseñanza en Nutrición y Salud	Francisco Duarte et al
EPI_ISL_2103380	CostaRica/INC-0525/2021	2021-03-25	North America	Costa Rica	HOSPITAL DR. FERNANDO ESCALANTE PRADILLA	Inciensa, Instituto Costarricense de Investigación y Enseñanza en Nutrición y Salud	Francisco Duarte et al
EPI_ISL_2103381	CostaRica/INC-0526/2021	2021-03-29	North America	Costa Rica	HOSPITAL DR. RAFAEL A. CALDERON GUARDIA	Inciensa, Instituto Costarricense de Investigación y Enseñanza en Nutrición y Salud	Francisco Duarte et al
EPI_ISL_2103382	CostaRica/INC-0527/2021	2021-03-28	North America	Costa Rica	HOSPITAL METROPOLITANO	Inciensa, Instituto Costarricense de Investigación y Enseñanza en Nutrición y Salud	Francisco Duarte et al
EPI_ISL_2103383	CostaRica/INC-0528/2021	2021-03-29	North America	Costa Rica	AREA DE SALUD MORAVIA	Inciensa, Instituto Costarricense de Investigación y Enseñanza en Nutrición y Salud	Francisco Duarte et al
EPI_ISL_2103384	CostaRica/INC-0529/2021	2021-03-25	North America	Costa Rica	AREA DE SALUD SIQUIRRES	Inciensa, Instituto Costarricense de Investigación y Enseñanza en Nutrición y Salud	Francisco Duarte et al
EPI_ISL_2103385	CostaRica/INC-0530/2021	2021-03-29	North America	Costa Rica	AREA DE SALUD OREAMUNO-PACAYAS-TIERRA BLANCA	Inciensa, Instituto Costarricense de Investigación y Enseñanza en Nutrición y Salud	Francisco Duarte et al
EPI_ISL_2103386	CostaRica/INC-0531/2021	2021-03-30	North America	Costa Rica	HOSPITAL METROPOLITANO	Inciensa, Instituto Costarricense de Investigación y Enseñanza en Nutrición y Salud	Francisco Duarte et al
EPI_ISL_2103387	CostaRica/INC-0532/2021	2021-03-23	North America	Costa Rica	HOSPITAL DR. MAX TERAN VALLS	Inciensa, Instituto Costarricense de Investigación y Enseñanza en Nutrición y Salud	Francisco Duarte et al
EPI_ISL_2103388	CostaRica/INC-0533/2021	2021-03-26	North America	Costa Rica	HOSPITAL MONSEÑOR SANABRIA	Inciensa, Instituto Costarricense de Investigación y Enseñanza en Nutrición y Salud	Francisco Duarte et al
EPI_ISL_2657681	CostaRica/INC-0534/2021	2021-03-26	North America	Costa Rica	AREA DE SALUD CHACARITA - CLINICA DR. FRANCISCO QUINTANA	Inciensa, Instituto Costarricense de Investigación y Enseñanza en Nutrición y Salud	Francisco Duarte et al
EPI_ISL_2103389	CostaRica/INC-0535/2021	2021-03-26	North America	Costa Rica	AREA DE SALUD OROTINA-SAN MATEO	Inciensa, Instituto Costarricense de Investigación y Enseñanza en Nutrición y Salud	Francisco Duarte et al
EPI_ISL_2103390	CostaRica/INC-0536/2021	2021-03-26	North America	Costa Rica	AREA DE SALUD OROTINA-SAN MATEO	Inciensa, Instituto Costarricense de Investigación y Enseñanza en Nutrición y Salud	Francisco Duarte et al
EPI_ISL_2103391	CostaRica/INC-0537/2021	2021-03-30	North America	Costa Rica	HOSPITAL DR. MAX TERAN VALLS	Inciensa, Instituto Costarricense de Investigación y Enseñanza en Nutrición y Salud	Francisco Duarte et al
EPI_ISL_2103392	CostaRica/INC-0538/2021	2021-03-23	North America	Costa Rica	AREA DE SALUD MATA REDONDA-HOSPITAL - CLINICA DR. MORENO CAÑAS	Inciensa, Instituto Costarricense de Investigación y Enseñanza en Nutrición y Salud	Francisco Duarte et al
EPI_ISL_2103393	CostaRica/INC-0539/2021	2021-03-30	North America	Costa Rica	AREA DE SALUD PAVAS (COOPESALUD)	Inciensa, Instituto Costarricense de Investigación y Enseñanza en Nutrición y Salud	Francisco Duarte et al
EPI_ISL_2103394	CostaRica/INC-0540/2021	2021-03-30	North America	Costa Rica	AREA DE SALUD PAVAS (COOPESALUD)	Inciensa, Instituto Costarricense de Investigación y Enseñanza en Nutrición y Salud	Francisco Duarte et al
EPI_ISL_2103395	CostaRica/INC-0541/2021	2021-03-30	North America	Costa Rica	AREA DE SALUD PAVAS (COOPESALUD)	Inciensa, Instituto Costarricense de Investigación y Enseñanza en Nutrición y Salud	Francisco Duarte et al
EPI_ISL_2103396	CostaRica/INC-0542/2021	2021-04-04	North America	Costa Rica	AREA DE SALUD CORONADO	Inciensa, Instituto Costarricense de Investigación y Enseñanza en Nutrición y Salud	Francisco Duarte et al
EPI_ISL_2103397	CostaRica/INC-0543/2021	2021-04-04	North America	Costa Rica	AREA DE SALUD ALAJUELITA	Inciensa, Instituto Costarricense de Investigación y Enseñanza en Nutrición y Salud	Francisco Duarte et al
EPI_ISL_2103398	CostaRica/INC-0544/2021	2021-04-04	North America	Costa Rica	AREA DE SALUD GOICOECHEA 2 - CLINICA DR. JIMENEZ NUÑEZ	Inciensa, Instituto Costarricense de Investigación y Enseñanza en Nutrición y Salud	Francisco Duarte et al
EPI_ISL_2657682	CostaRica/INC-0545/2021	2021-04-01	North America	Costa Rica	HOSPITAL METROPOLITANO	Inciensa, Instituto Costarricense de Investigación y Enseñanza en Nutrición y Salud	Francisco Duarte et al
EPI_ISL_2103399	CostaRica/INC-0546/2021	2021-03-31	North America	Costa Rica	HOSPITAL METROPOLITANO	Inciensa, Instituto Costarricense de Investigación y Enseñanza en Nutrición y Salud	Francisco Duarte et al
EPI_ISL_2103400	CostaRica/INC-0547/2021	2021-03-31	North America	Costa Rica	HOSPITAL METROPOLITANO	Inciensa, Instituto Costarricense de Investigación y Enseñanza en Nutrición y Salud	Francisco Duarte et al
EPI_ISL_2657683	CostaRica/INC-0548/2021	2021-03-31	North America	Costa Rica	HOSPITAL METROPOLITANO	Inciensa, Instituto Costarricense de Investigación y Enseñanza en Nutrición y Salud	Francisco Duarte et al
EPI_ISL_2103401	CostaRica/INC-0549/2021	2021-04-06	North America	Costa Rica	HOSPITAL SAN VICENTE DE PAUL	Inciensa, Instituto Costarricense de Investigación y Enseñanza en Nutrición y Salud	Francisco Duarte et al
EPI_ISL_2103402	CostaRica/INC-0550/2021	2021-04-06	North America	Costa Rica	HOSPITAL DR. MAX TERAN VALLS	Inciensa, Instituto Costarricense de Investigación y Enseñanza en Nutrición y Salud	Francisco Duarte et al
EPI_ISL_2103403	CostaRica/INC-0551/2021	2021-03-31	North America	Costa Rica	AREA DE SALUD CHACARITA - CLINICA DR. FRANCISCO QUINTANA	Inciensa, Instituto Costarricense de Investigación y Enseñanza en Nutrición y Salud	Francisco Duarte et al
EPI_ISL_2103404	CostaRica/INC-0552/2021	2021-04-06	North America	Costa Rica	HOSPITAL DR. MAX TERAN VALLS	Inciensa, Instituto Costarricense de Investigación y Enseñanza en Nutrición y Salud	Francisco Duarte et al
EPI_ISL_2103405	CostaRica/INC-0553/2021	2021-04-06	North America	Costa Rica	AREA DE SALUD PAVAS (COOPESALUD)	Inciensa, Instituto Costarricense de Investigación y Enseñanza en Nutrición y Salud	Francisco Duarte et al
EPI_ISL_2103406	CostaRica/INC-0554/2021	2021-04-01	North America	Costa Rica	HOSPITAL SAN FRANCISCO DE ASIS	Inciensa, Instituto Costarricense de Investigación y Enseñanza en Nutrición y Salud	Francisco Duarte et al
EPI_ISL_2103407	CostaRica/INC-0555/2021	2021-04-07	North America	Costa Rica	HOSPITAL SAN VICENTE DE PAUL	Inciensa, Instituto Costarricense de Investigación y Enseñanza en Nutrición y Salud	Francisco Duarte et al
EPI_ISL_2657684	CostaRica/INC-0556/2021	2021-04-07	North America	Costa Rica	LABORATORIO CLINICO LABIN	Inciensa, Instituto Costarricense de Investigación y Enseñanza en Nutrición y Salud	Francisco Duarte et al
EPI_ISL_2103408	CostaRica/INC-0557/2021	2021-04-08	North America	Costa Rica	AREA DE SALUD SAN ISIDRO	Inciensa, Instituto Costarricense de Investigación y Enseñanza en Nutrición y Salud	Francisco Duarte et al
EPI_ISL_2103409	CostaRica/INC-0558/2021	2021-04-09	North America	Costa Rica	AREA DE SALUD FORTUNA	Inciensa, Instituto Costarricense de Investigación y Enseñanza en Nutrición y Salud	Francisco Duarte et al
EPI_ISL_2103410	CostaRica/INC-0559/2021	2021-04-07	North America	Costa Rica	LABORATORIO CLINICO LABIN	Inciensa, Instituto Costarricense de Investigación y Enseñanza en Nutrición y Salud	Francisco Duarte et al
EPI_ISL_2103411	CostaRica/INC-0560/2021	2021-04-05	North America	Costa Rica	HOSPITAL GOLFITO MANUEL MORA VALVERDE	Inciensa, Instituto Costarricense de Investigación y Enseñanza en Nutrición y Salud	Francisco Duarte et al
EPI_ISL_2103412	CostaRica/INC-0561/2021	2021-03-26	North America	Costa Rica	HOSPITAL DR. FERNANDO ESCALANTE PRADILLA	Inciensa, Instituto Costarricense de Investigación y Enseñanza en Nutrición y Salud	Francisco Duarte et al
EPI_ISL_2103413	CostaRica/INC-0562/2021	2021-04-13	North America	Costa Rica	AREA DE SALUD SAN FRANCISCO-SAN ANTONIO (COOPESANA)	Inciensa, Instituto Costarricense de Investigación y Enseñanza en Nutrición y Salud	Francisco Duarte et al
EPI_ISL_2103414	CostaRica/INC-0563/2021	2021-04-16	North America	Costa Rica	AREA DE SALUD CATEDRAL NORESTE	Inciensa, Instituto Costarricense de Investigación y Enseñanza en Nutrición y Salud	Francisco Duarte et al
EPI_ISL_2103415	CostaRica/INC-0564/2021	2021-04-14	North America	Costa Rica	CLINICA CATOLICA	Inciensa, Instituto Costarricense de Investigación y Enseñanza en Nutrición y Salud	Francisco Duarte et al
EPI_ISL_2103416	CostaRica/INC-0565/2021	2021-03-09	North America	Costa Rica	AREA DE SALUD TURRIALBA-JIMENEZ	Inciensa, Instituto Costarricense de Investigación y Enseñanza en Nutrición y Salud	Francisco Duarte et al
EPI_ISL_2103417	CostaRica/INC-0566/2021	2021-03-17	North America	Costa Rica	AREA DE SALUD OROTINA-SAN MATEO	Inciensa, Instituto Costarricense de Investigación y Enseñanza en Nutrición y Salud	Francisco Duarte et al
EPI_ISL_2103418	CostaRica/INC-0569/2021	2021-03-01	North America	Costa Rica	HOSPITAL MONSEÑOR SANABRIA	Inciensa, Instituto Costarricense de Investigación y Enseñanza en Nutrición y Salud	Francisco Duarte et al
EPI_ISL_2657685	CostaRica/INC-0587/2021	2021-04-16	North America	Costa Rica	HOSPITAL METROPOLITANO	Inciensa, Instituto Costarricense de Investigación y Enseñanza en Nutrición y Salud	Francisco Duarte et al
EPI_ISL_2502718	CostaRica/INC-0619/2021	2021-04-19	North America	Costa Rica	HOSPITAL SAN VICENTE DE PAUL	Inciensa, Instituto Costarricense de InvestigaciOn y Enseñanza en NutriciOn y Salud	Francisco Duarte et al
EPI_ISL_2502719	CostaRica/INC-0620/2021	2021-04-22	North America	Costa Rica	HOSPITAL SAN VICENTE DE PAUL	Inciensa, Instituto Costarricense de InvestigaciOn y Enseñanza en NutriciOn y Salud	Francisco Duarte et al
EPI_ISL_2657686	CostaRica/INC-0621/2021	2021-04-23	North America	Costa Rica	INCIENSA	Inciensa, Instituto Costarricense de Investigación y Enseñanza en Nutrición y Salud	Francisco Duarte et al
EPI_ISL_2502720	CostaRica/INC-0622/2021	2021-04-27	North America	Costa Rica	AREA DE SALUD MORAVIA	Inciensa, Instituto Costarricense de InvestigaciOn y Enseñanza en NutriciOn y Salud	Francisco Duarte et al
EPI_ISL_2502721	CostaRica/INC-0623/2021	2021-04-27	North America	Costa Rica	HOSPITAL DR. MAX PERALTA JIMENEZ	Inciensa, Instituto Costarricense de InvestigaciOn y Enseñanza en NutriciOn y Salud	Francisco Duarte et al
EPI_ISL_2502722	CostaRica/INC-0624/2021	2021-04-29	North America	Costa Rica	AREA DE SALUD CATEDRAL NORESTE	Inciensa, Instituto Costarricense de InvestigaciOn y Enseñanza en NutriciOn y Salud	Francisco Duarte et al
EPI_ISL_2502723	CostaRica/INC-0625/2021	2021-04-26	North America	Costa Rica	HOSPITAL DR. FERNANDO ESCALANTE PRADILLA	Inciensa, Instituto Costarricense de InvestigaciOn y Enseñanza en NutriciOn y Salud	Francisco Duarte et al
EPI_ISL_2502724	CostaRica/INC-0626/2021	2021-04-30	North America	Costa Rica	HOSPITAL SAN JUAN DE DIOS	Inciensa, Instituto Costarricense de InvestigaciOn y Enseñanza en NutriciOn y Salud	Francisco Duarte et al
EPI_ISL_2502725	CostaRica/INC-0627/2021	2021-04-30	North America	Costa Rica	AREA DE SALUD CURRIDABAT 2	Inciensa, Instituto Costarricense de InvestigaciOn y Enseñanza en NutriciOn y Salud	Francisco Duarte et al
EPI_ISL_2502727	CostaRica/INC-0629/2021	2021-05-04	North America	Costa Rica	AREA DE SALUD SAN JUAN-SAN DIEGO-CONCEPCION 2	Inciensa, Instituto Costarricense de InvestigaciOn y Enseñanza en NutriciOn y Salud	Francisco Duarte et al
EPI_ISL_2502728	CostaRica/INC-0630/2021	2021-04-26	North America	Costa Rica	AREA DE SALUD CARRILLO	Inciensa, Instituto Costarricense de InvestigaciOn y Enseñanza en NutriciOn y Salud	Francisco Duarte et al
EPI_ISL_2502729	CostaRica/INC-0631/2021	2021-05-05	North America	Costa Rica	HOSPITAL LA ANEXION	Inciensa, Instituto Costarricense de InvestigaciOn y Enseñanza en NutriciOn y Salud	Francisco Duarte et al
EPI_ISL_2502730	CostaRica/INC-0632/2021	2021-05-04	North America	Costa Rica	O.I.J. MORGUE JUDICIAL	Inciensa, Instituto Costarricense de InvestigaciOn y Enseñanza en NutriciOn y Salud	Francisco Duarte et al
EPI_ISL_2502731	CostaRica/INC-0633/2021	2021-05-04	North America	Costa Rica	CLINICA BIBLICA	Inciensa, Instituto Costarricense de InvestigaciOn y Enseñanza en NutriciOn y Salud	Francisco Duarte et al
EPI_ISL_2502732	CostaRica/INC-0634/2021	2021-05-05	North America	Costa Rica	AREA DE SALUD OREAMUNO-PACAYAS-TIERRA BLANCA	Inciensa, Instituto Costarricense de InvestigaciOn y Enseñanza en NutriciOn y Salud	Francisco Duarte et al
EPI_ISL_2502733	CostaRica/INC-0635/2021	2021-05-03	North America	Costa Rica	HOSPITAL GUAPILES	Inciensa, Instituto Costarricense de InvestigaciOn y Enseñanza en NutriciOn y Salud	Francisco Duarte et al
EPI_ISL_2502734	CostaRica/INC-0636/2021	2021-05-05	North America	Costa Rica	AREA DE SALUD HATILLO - CLINICA DR. SOLON NUÑEZ	Inciensa, Instituto Costarricense de InvestigaciOn y Enseñanza en NutriciOn y Salud	Francisco Duarte et al
EPI_ISL_2502735	CostaRica/INC-0637/2021	2021-05-07	North America	Costa Rica	AREA DE SALUD CATEDRAL NORESTE	Inciensa, Instituto Costarricense de InvestigaciOn y Enseñanza en NutriciOn y Salud	Francisco Duarte et al
EPI_ISL_2502736	CostaRica/INC-0638/2021	2021-05-05	North America	Costa Rica	AREA DE SALUD GUATUSO	Inciensa, Instituto Costarricense de InvestigaciOn y Enseñanza en NutriciOn y Salud	Francisco Duarte et al
EPI_ISL_2502737	CostaRica/INC-0639/2021	2021-04-30	North America	Costa Rica	AREA DE SALUD SIQUIRRES	Inciensa, Instituto Costarricense de InvestigaciOn y Enseñanza en NutriciOn y Salud	Francisco Duarte et al
EPI_ISL_2502738	CostaRica/INC-0640/2021	2021-05-11	North America	Costa Rica	HOSPITAL DR. MAX TERAN VALLS	Inciensa, Instituto Costarricense de InvestigaciOn y Enseñanza en NutriciOn y Salud	Francisco Duarte et al
EPI_ISL_2502739	CostaRica/INC-0641/2021	2021-05-11	North America	Costa Rica	AREA DE SALUD MATA REDONDA -HOSPITAL -CLINICA DR. MORENO CAÑAS	Inciensa, Instituto Costarricense de InvestigaciOn y Enseñanza en NutriciOn y Salud	Francisco Duarte et al
EPI_ISL_2502740	CostaRica/INC-0642/2021	2021-05-12	North America	Costa Rica	LABORATORIO CLINICO LABIN	Inciensa, Instituto Costarricense de InvestigaciOn y Enseñanza en NutriciOn y Salud	Francisco Duarte et al
EPI_ISL_2502741	CostaRica/INC-0643/2021	2021-05-09	North America	Costa Rica	HOSPITAL SAN FRANCISCO DE ASIS	Inciensa, Instituto Costarricense de InvestigaciOn y Enseñanza en NutriciOn y Salud	Francisco Duarte et al
EPI_ISL_2502742	CostaRica/INC-0644/2021	2021-05-14	North America	Costa Rica	AREA DE SALUD OSA	Inciensa, Instituto Costarricense de InvestigaciOn y Enseñanza en NutriciOn y Salud	Francisco Duarte et al
EPI_ISL_2502743	CostaRica/INC-0645/2021	2021-05-14	North America	Costa Rica	HOSPITAL DR. FERNANDO ESCALANTE PRADILLA	Inciensa, Instituto Costarricense de InvestigaciOn y Enseñanza en NutriciOn y Salud	Francisco Duarte et al
EPI_ISL_2502744	CostaRica/INC-0646/2021	2021-05-11	North America	Costa Rica	AREA DE SALUD SIQUIRRES	Inciensa, Instituto Costarricense de InvestigaciOn y Enseñanza en NutriciOn y Salud	Francisco Duarte et al
EPI_ISL_2502745	CostaRica/INC-0647/2021	2021-05-10	North America	Costa Rica	AREA DE SALUD CARTAGO	Inciensa, Instituto Costarricense de InvestigaciOn y Enseñanza en NutriciOn y Salud	Francisco Duarte et al
EPI_ISL_2502746	CostaRica/INC-0648/2021	2021-05-14	North America	Costa Rica	HOSPITAL MEXICO	Inciensa, Instituto Costarricense de InvestigaciOn y Enseñanza en NutriciOn y Salud	Francisco Duarte et al
EPI_ISL_2502747	CostaRica/INC-0649/2021	2021-05-15	North America	Costa Rica	AREA DE SALUD PARAISO-CERVANTES	Inciensa, Instituto Costarricense de InvestigaciOn y Enseñanza en NutriciOn y Salud	Francisco Duarte et al
EPI_ISL_2502748	CostaRica/INC-0650/2021	2021-05-12	North America	Costa Rica	AREA DE SALUD DESAMPARADOS 2 (COOPESALUD)	Inciensa, Instituto Costarricense de InvestigaciOn y Enseñanza en NutriciOn y Salud	Francisco Duarte et al
EPI_ISL_2502749	CostaRica/INC-0651/2021	2021-05-17	North America	Costa Rica	HOSPITAL SAN JUAN DE DIOS	Inciensa, Instituto Costarricense de InvestigaciOn y Enseñanza en NutriciOn y Salud	Francisco Duarte et al
EPI_ISL_2657687	CostaRica/INC-0652/2021	2021-05-19	North America	Costa Rica	HOSPITAL SAN JUAN DE DIOS	Inciensa, Instituto Costarricense de Investigación y Enseñanza en Nutrición y Salud	Francisco Duarte et al
EPI_ISL_2502750	CostaRica/INC-0653/2021	2021-05-16	North America	Costa Rica	AREA DE SALUD PEREZ ZELEDON	Inciensa, Instituto Costarricense de InvestigaciOn y Enseñanza en NutriciOn y Salud	Francisco Duarte et al
EPI_ISL_2502751	CostaRica/INC-0654/2021	2021-05-15	North America	Costa Rica	AREA DE SALUD PAQUERA	Inciensa, Instituto Costarricense de InvestigaciOn y Enseñanza en NutriciOn y Salud	Francisco Duarte et al
EPI_ISL_2657688	CostaRica/INC-0655/2021	2021-05-18	South America	Brazil	HOSPITAL DR. CARLOS LUIS VALVERDE VEGA	Inciensa, Instituto Costarricense de Investigación y Enseñanza en Nutrición y Salud	Francisco Duarte et al
EPI_ISL_2502752	CostaRica/INC-0656/2021	2021-05-21	North America	Costa Rica	AREA DE SALUD ALAJUELITA	Inciensa, Instituto Costarricense de InvestigaciOn y Enseñanza en NutriciOn y Salud	Francisco Duarte et al
EPI_ISL_2502753	CostaRica/INC-0657/2021	2021-05-21	North America	Costa Rica	HOSPITAL SAN JUAN DE DIOS	Inciensa, Instituto Costarricense de InvestigaciOn y Enseñanza en NutriciOn y Salud	Francisco Duarte et al
EPI_ISL_2502754	CostaRica/INC-0658/2021	2021-05-18	North America	Costa Rica	HOSPITAL SAN JUAN DE DIOS	Inciensa, Instituto Costarricense de InvestigaciOn y Enseñanza en NutriciOn y Salud	Francisco Duarte et al
EPI_ISL_2502755	CostaRica/INC-0659/2021	2021-05-22	North America	Costa Rica	AREA DE SALUD GOICOECHEA 2 - CLINICA DR. JIMENEZ NUÑEZ	Inciensa, Instituto Costarricense de InvestigaciOn y Enseñanza en NutriciOn y Salud	Francisco Duarte et al
EPI_ISL_2502756	CostaRica/INC-0660/2021	2021-05-24	North America	Costa Rica	AREA DE SALUD LA UNION	Inciensa, Instituto Costarricense de InvestigaciOn y Enseñanza en NutriciOn y Salud	Francisco Duarte et al
EPI_ISL_2502757	CostaRica/INC-0661/2021	2021-05-24	North America	Costa Rica	AREA DE SALUD PARAISO-CERVANTES	Inciensa, Instituto Costarricense de InvestigaciOn y Enseñanza en NutriciOn y Salud	Francisco Duarte et al
EPI_ISL_2502758	CostaRica/INC-0662/2021	2021-05-22	North America	Costa Rica	AREA DE SALUD ZAPOTE-CATEDRAL - CLINICA DR. CARLOS DURAN	Inciensa, Instituto Costarricense de InvestigaciOn y Enseñanza en NutriciOn y Salud	Francisco Duarte et al
EPI_ISL_2502759	CostaRica/INC-0663/2021	2021-05-23	North America	Costa Rica	AREA DE SALUD ZAPOTE-CATEDRAL - CLINICA DR. CARLOS DURAN	Inciensa, Instituto Costarricense de InvestigaciOn y Enseñanza en NutriciOn y Salud	Francisco Duarte et al
EPI_ISL_2502760	CostaRica/INC-0664/2021	2021-05-20	North America	Costa Rica	HOSPITAL SAN JUAN DE DIOS	Inciensa, Instituto Costarricense de InvestigaciOn y Enseñanza en NutriciOn y Salud	Francisco Duarte et al
EPI_ISL_2502761	CostaRica/INC-0665/2021	2021-05-20	North America	Costa Rica	HOSPITAL SAN JUAN DE DIOS	Inciensa, Instituto Costarricense de InvestigaciOn y Enseñanza en NutriciOn y Salud	Francisco Duarte et al
EPI_ISL_2502762	CostaRica/INC-0666/2021	2021-05-21	North America	Costa Rica	HOSPITAL SAN JUAN DE DIOS	Inciensa, Instituto Costarricense de InvestigaciOn y Enseñanza en NutriciOn y Salud	Francisco Duarte et al
EPI_ISL_2658264	CostaRica/INC-0667/2021	2021-04-23	North America	Costa Rica	AREA DE SALUD TURRIALBA-JIMENEZ	Inciensa, Instituto Costarricense de Investigación y Enseñanza en Nutrición y Salud	Francisco Duarte et al
EPI_ISL_2658265	CostaRica/INC-0668/2021	2021-04-23	North America	Costa Rica	AREA DE SALUD CAÑAS	Inciensa, Instituto Costarricense de Investigación y Enseñanza en Nutrición y Salud	Francisco Duarte et al
EPI_ISL_2658266	CostaRica/INC-0669/2021	2021-04-28	North America	Costa Rica	HOSPITAL DR. RAFAEL A. CALDERON GUARDIA	Inciensa, Instituto Costarricense de Investigación y Enseñanza en Nutrición y Salud	Francisco Duarte et al
EPI_ISL_2658267	CostaRica/INC-0670/2021	2021-04-26	North America	Costa Rica	AREA DE SALUD PAVAS (COOPESALUD)	Inciensa, Instituto Costarricense de Investigación y Enseñanza en Nutrición y Salud	Francisco Duarte et al
EPI_ISL_2658268	CostaRica/INC-0671/2021	2021-04-29	North America	Costa Rica	AREA DE SALUD CARTAGO	Inciensa, Instituto Costarricense de Investigación y Enseñanza en Nutrición y Salud	Francisco Duarte et al
EPI_ISL_2658269	CostaRica/INC-0672/2021	2021-04-30	North America	Costa Rica	AREA DE SALUD ZAPOTE-CATEDRAL - CLINICA DR. CARLOS DURAN	Inciensa, Instituto Costarricense de Investigación y Enseñanza en Nutrición y Salud	Francisco Duarte et al
EPI_ISL_2658271	CostaRica/INC-0674/2021	2021-04-27	North America	Costa Rica	AREA DE SALUD CHOMES - MONTEVERDE	Inciensa, Instituto Costarricense de Investigación y Enseñanza en Nutrición y Salud	Francisco Duarte et al
EPI_ISL_2658272	CostaRica/INC-0675/2021	2021-04-29	North America	Costa Rica	AREA DE SALUD SAN RAFAEL	Inciensa, Instituto Costarricense de Investigación y Enseñanza en Nutrición y Salud	Francisco Duarte et al
EPI_ISL_2658273	CostaRica/INC-0676/2021	2021-05-01	North America	Costa Rica	HOSPITAL MONSEÑOR SANABRIA	Inciensa, Instituto Costarricense de Investigación y Enseñanza en Nutrición y Salud	Francisco Duarte et al
EPI_ISL_2658274	CostaRica/INC-0677/2021	2021-05-01	North America	Costa Rica	HOSPITAL MONSEÑOR SANABRIA	Inciensa, Instituto Costarricense de Investigación y Enseñanza en Nutrición y Salud	Francisco Duarte et al
EPI_ISL_2658275	CostaRica/INC-0678/2021	2021-05-04	North America	Costa Rica	AREA DE SALUD SAN RAFAEL	Inciensa, Instituto Costarricense de Investigación y Enseñanza en Nutrición y Salud	Francisco Duarte et al
EPI_ISL_2658276	CostaRica/INC-0679/2021	2021-04-30	North America	Costa Rica	AREA DE SALUD EL GUARCO	Inciensa, Instituto Costarricense de Investigación y Enseñanza en Nutrición y Salud	Francisco Duarte et al
EPI_ISL_2658277	CostaRica/INC-0680/2021	2021-04-29	North America	Costa Rica	HOSPITAL SAN VICENTE DE PAUL	Inciensa, Instituto Costarricense de Investigación y Enseñanza en Nutrición y Salud	Francisco Duarte et al
EPI_ISL_2658278	CostaRica/INC-0681/2021	2021-05-02	North America	Costa Rica	HOSPITAL SAN FRANCISCO DE ASIS	Inciensa, Instituto Costarricense de Investigación y Enseñanza en Nutrición y Salud	Francisco Duarte et al
EPI_ISL_3274346	CostaRica/INC-0682/2021	2021-05-05	North America	Costa Rica	HOSPITAL LA ANEXION	Inciensa, Instituto Costarricense de Investigación y Enseñanza en Nutrición y Salud	Francisco Duarte et al
EPI_ISL_2658279	CostaRica/INC-0683/2021	2021-05-04	North America	Costa Rica	AREA DE SALUD CORONADO	Inciensa, Instituto Costarricense de Investigación y Enseñanza en Nutrición y Salud	Francisco Duarte et al
EPI_ISL_2658280	CostaRica/INC-0684/2021	2021-05-05	North America	Costa Rica	AREA DE SALUD SAN JUAN-SAN DIEGO-CONCEPCION 2	Inciensa, Instituto Costarricense de Investigación y Enseñanza en Nutrición y Salud	Francisco Duarte et al
EPI_ISL_2658281	CostaRica/INC-0685/2021	2021-05-04	North America	Costa Rica	HOSPITAL DR. MAX PERALTA JIMENEZ	Inciensa, Instituto Costarricense de Investigación y Enseñanza en Nutrición y Salud	Francisco Duarte et al
EPI_ISL_2658282	CostaRica/INC-0686/2021	2021-05-06	North America	Costa Rica	AREA DE SALUD EL GUARCO	Inciensa, Instituto Costarricense de Investigación y Enseñanza en Nutrición y Salud	Francisco Duarte et al
EPI_ISL_2658283	CostaRica/INC-0687/2021	2021-05-06	North America	Costa Rica	AREA DE SALUD ALAJUELITA	Inciensa, Instituto Costarricense de Investigación y Enseñanza en Nutrición y Salud	Francisco Duarte et al
EPI_ISL_2658284	CostaRica/INC-0688/2021	2021-05-06	North America	Costa Rica	AREA DE SALUD MATA REDONDA-HOSPITAL - CLINICA DR. MORENO CAÑAS	Inciensa, Instituto Costarricense de Investigación y Enseñanza en Nutrición y Salud	Francisco Duarte et al
EPI_ISL_3274347	CostaRica/INC-0689/2021	2021-05-06	North America	Costa Rica	AREA DE SALUD LOS SANTOS	Inciensa, Instituto Costarricense de Investigación y Enseñanza en Nutrición y Salud	Francisco Duarte et al
EPI_ISL_2658285	CostaRica/INC-0690/2021	2021-05-06	North America	Costa Rica	AREA DE SALUD MORAVIA	Inciensa, Instituto Costarricense de Investigación y Enseñanza en Nutrición y Salud	Francisco Duarte et al
EPI_ISL_2827961	CostaRica/INC-0691/2021	2021-05-30	North America	Costa Rica	AREA DE SALUD HATILLO - CLINICA DR. SOLON NUÑEZ	Inciensa, Instituto Costarricense de Investigación y Enseñanza en Nutrición y Salud	Francisco Duarte et al
EPI_ISL_2827962	CostaRica/INC-0692/2021	2021-05-31	North America	Costa Rica	AREA DE SALUD HATILLO - CLINICA DR. SOLON NUÑEZ	Inciensa, Instituto Costarricense de Investigación y Enseñanza en Nutrición y Salud	Francisco Duarte et al
EPI_ISL_2827963	CostaRica/INC-0693/2021	2021-06-01	North America	Costa Rica	HOSPITAL DR. WILLIAM ALLEN	Inciensa, Instituto Costarricense de Investigación y Enseñanza en Nutrición y Salud	Francisco Duarte et al
EPI_ISL_2827964	CostaRica/INC-0694/2021	2021-05-31	North America	Costa Rica	HOSPITAL DR. WILLIAM ALLEN	Inciensa, Instituto Costarricense de Investigación y Enseñanza en Nutrición y Salud	Francisco Duarte et al
EPI_ISL_2827965	CostaRica/INC-0695/2021	2021-05-30	North America	Costa Rica	HOSPITAL DR. WILLIAM ALLEN	Inciensa, Instituto Costarricense de Investigación y Enseñanza en Nutrición y Salud	Francisco Duarte et al
EPI_ISL_2827966	CostaRica/INC-0696/2021	2021-05-31	North America	Costa Rica	AREA DE SALUD CARIARI	Inciensa, Instituto Costarricense de Investigación y Enseñanza en Nutrición y Salud	Francisco Duarte et al
EPI_ISL_2827967	CostaRica/INC-0697/2021	2021-05-31	North America	Costa Rica	HOSPITAL DR. RAFAEL A. CALDERON GUARDIA	Inciensa, Instituto Costarricense de Investigación y Enseñanza en Nutrición y Salud	Francisco Duarte et al
EPI_ISL_2827968	CostaRica/INC-0698/2021	2021-05-27	North America	Costa Rica	HOSPITAL DR. RAFAEL A. CALDERON GUARDIA	Inciensa, Instituto Costarricense de Investigación y Enseñanza en Nutrición y Salud	Francisco Duarte et al
EPI_ISL_2827970	CostaRica/INC-0700/2021	2021-05-31	North America	Costa Rica	AREA DE SALUD GUATUSO	Inciensa, Instituto Costarricense de Investigación y Enseñanza en Nutrición y Salud	Francisco Duarte et al
EPI_ISL_2827971	CostaRica/INC-0701/2021	2021-05-29	North America	Costa Rica	HOSPITAL CIUDAD NEILY	Inciensa, Instituto Costarricense de Investigación y Enseñanza en Nutrición y Salud	Francisco Duarte et al
EPI_ISL_2827972	CostaRica/INC-0702/2021	2021-05-28	North America	Costa Rica	AREA DE SALUD PAVAS (COOPESALUD)	Inciensa, Instituto Costarricense de Investigación y Enseñanza en Nutrición y Salud	Francisco Duarte et al
EPI_ISL_2827973	CostaRica/INC-0703/2021	2021-05-28	North America	Costa Rica	HOSPITAL SAN JUAN DE DIOS	Inciensa, Instituto Costarricense de Investigación y Enseñanza en Nutrición y Salud	Francisco Duarte et al
EPI_ISL_2827974	CostaRica/INC-0704/2021	2021-05-28	North America	Costa Rica	HOSPITAL SAN JUAN DE DIOS	Inciensa, Instituto Costarricense de Investigación y Enseñanza en Nutrición y Salud	Francisco Duarte et al
EPI_ISL_2827975	CostaRica/INC-0705/2021	2021-06-01	North America	Costa Rica	HOSPITAL LA ANEXION	Inciensa, Instituto Costarricense de Investigación y Enseñanza en Nutrición y Salud	Francisco Duarte et al
EPI_ISL_2827976	CostaRica/INC-0706/2021	2021-06-01	North America	Costa Rica	HOSPITAL DR. ENRIQUE BALTODANO BRICEÑO	Inciensa, Instituto Costarricense de Investigación y Enseñanza en Nutrición y Salud	Francisco Duarte et al
EPI_ISL_2827977	CostaRica/INC-0707/2021	2021-05-27	North America	Costa Rica	HOSPITAL DR. ENRIQUE BALTODANO BRICEÑO	Inciensa, Instituto Costarricense de Investigación y Enseñanza en Nutrición y Salud	Francisco Duarte et al
EPI_ISL_2827978	CostaRica/INC-0708/2021	2021-05-27	North America	Costa Rica	AREA DE SALUD SANTA CRUZ	Inciensa, Instituto Costarricense de Investigación y Enseñanza en Nutrición y Salud	Francisco Duarte et al
EPI_ISL_2827979	CostaRica/INC-0709/2021	2021-05-30	North America	Costa Rica	AREA DE SALUD CARTAGO	Inciensa, Instituto Costarricense de Investigación y Enseñanza en Nutrición y Salud	Francisco Duarte et al
EPI_ISL_2827980	CostaRica/INC-0710/2021	2021-05-29	North America	Costa Rica	AREA DE SALUD CARTAGO	Inciensa, Instituto Costarricense de Investigación y Enseñanza en Nutrición y Salud	Francisco Duarte et al
EPI_ISL_2827981	CostaRica/INC-0711/2021	2021-05-25	North America	Costa Rica	HOSPITAL MONSEÑOR SANABRIA	Inciensa, Instituto Costarricense de Investigación y Enseñanza en Nutrición y Salud	Francisco Duarte et al
EPI_ISL_2827982	CostaRica/INC-0712/2021	2021-05-25	North America	Costa Rica	AREA DE SALUD COBANO	Inciensa, Instituto Costarricense de Investigación y Enseñanza en Nutrición y Salud	Francisco Duarte et al
EPI_ISL_2827983	CostaRica/INC-0713/2021	2021-05-27	North America	Costa Rica	AREA DE SALUD BARRANCA - CLINICA DR. ROBERTO SOTO	Inciensa, Instituto Costarricense de Investigación y Enseñanza en Nutrición y Salud	Francisco Duarte et al
EPI_ISL_2827984	CostaRica/INC-0714/2021	2021-05-28	North America	Costa Rica	AREA DE SALUD COBANO	Inciensa, Instituto Costarricense de Investigación y Enseñanza en Nutrición y Salud	Francisco Duarte et al
EPI_ISL_2827985	CostaRica/INC-0715/2021	2021-05-29	North America	Costa Rica	AREA DE SALUD ESPARZA	Inciensa, Instituto Costarricense de Investigación y Enseñanza en Nutrición y Salud	Francisco Duarte et al
EPI_ISL_2827986	CostaRica/INC-0716/2021	2021-05-25	North America	Costa Rica	HOSPITAL SAN VICENTE DE PAUL	Inciensa, Instituto Costarricense de Investigación y Enseñanza en Nutrición y Salud	Francisco Duarte et al
EPI_ISL_2827987	CostaRica/INC-0717/2021	2021-05-30	North America	Costa Rica	HOSPITAL DR. CARLOS LUIS VALVERDE VEGA	Inciensa, Instituto Costarricense de Investigación y Enseñanza en Nutrición y Salud	Francisco Duarte et al
EPI_ISL_2827988	CostaRica/INC-0718/2021	2021-06-04	North America	Costa Rica	AREA DE SALUD CIUDAD QUESADA	Inciensa, Instituto Costarricense de Investigación y Enseñanza en Nutrición y Salud	Francisco Duarte et al
EPI_ISL_2827989	CostaRica/INC-0719/2021	2021-06-04	North America	Costa Rica	AREA DE SALUD CIUDAD QUESADA	Inciensa, Instituto Costarricense de Investigación y Enseñanza en Nutrición y Salud	Francisco Duarte et al
EPI_ISL_2827990	CostaRica/INC-0720/2021	2021-06-04	North America	Costa Rica	AREA DE SALUD CIUDAD QUESADA	Inciensa, Instituto Costarricense de Investigación y Enseñanza en Nutrición y Salud	Francisco Duarte et al
EPI_ISL_2827991	CostaRica/INC-0721/2021	2021-06-07	North America	Costa Rica	HOSPITAL MEXICO	Inciensa, Instituto Costarricense de Investigación y Enseñanza en Nutrición y Salud	Francisco Duarte et al
EPI_ISL_2827992	CostaRica/INC-0722/2021	2021-06-07	North America	Costa Rica	HOSPITAL MEXICO	Inciensa, Instituto Costarricense de Investigación y Enseñanza en Nutrición y Salud	Francisco Duarte et al
EPI_ISL_2827993	CostaRica/INC-0723/2021	2021-06-07	North America	Costa Rica	HOSPITAL MEXICO	Inciensa, Instituto Costarricense de Investigación y Enseñanza en Nutrición y Salud	Francisco Duarte et al
EPI_ISL_2827994	CostaRica/INC-0724/2021	2021-06-07	North America	Costa Rica	AREA DE SALUD CARIARI	Inciensa, Instituto Costarricense de Investigación y Enseñanza en Nutrición y Salud	Francisco Duarte et al
EPI_ISL_2827995	CostaRica/INC-0725/2021	2021-06-01	North America	Costa Rica	AREA DE SALUD CARTAGO	Inciensa, Instituto Costarricense de Investigación y Enseñanza en Nutrición y Salud	Francisco Duarte et al
EPI_ISL_2827996	CostaRica/INC-0726/2021	2021-06-05	North America	Costa Rica	AREA DE SALUD CARTAGO	Inciensa, Instituto Costarricense de Investigación y Enseñanza en Nutrición y Salud	Francisco Duarte et al
EPI_ISL_2827997	CostaRica/INC-0727/2021	2021-06-03	North America	Costa Rica	AREA DE SALUD BAGACES	Inciensa, Instituto Costarricense de Investigación y Enseñanza en Nutrición y Salud	Francisco Duarte et al
EPI_ISL_2827998	CostaRica/INC-0728/2021	2021-06-03	North America	Costa Rica	AREA DE SALUD BAGACES	Inciensa, Instituto Costarricense de Investigación y Enseñanza en Nutrición y Salud	Francisco Duarte et al
EPI_ISL_2827999	CostaRica/INC-0729/2021	2021-06-04	North America	Costa Rica	AREA DE SALUD DESAMPARADOS 2 (COOPESALUD)	Inciensa, Instituto Costarricense de Investigación y Enseñanza en Nutrición y Salud	Francisco Duarte et al
EPI_ISL_2828000	CostaRica/INC-0730/2021	2021-06-06	North America	Costa Rica	AREA DE SALUD GARABITO	Inciensa, Instituto Costarricense de Investigación y Enseñanza en Nutrición y Salud	Francisco Duarte et al
EPI_ISL_2828001	CostaRica/INC-0731/2021	2021-06-08	North America	Costa Rica	HOSPITAL MONSEÑOR SANABRIA	Inciensa, Instituto Costarricense de Investigación y Enseñanza en Nutrición y Salud	Francisco Duarte et al
EPI_ISL_2828002	CostaRica/INC-0732/2021	2021-06-08	North America	Costa Rica	AREA DE SALUD GOICOECHEA 2 - CLINICA DR. JIMENEZ NUÑEZ	Inciensa, Instituto Costarricense de Investigación y Enseñanza en Nutrición y Salud	Francisco Duarte et al
EPI_ISL_2828003	CostaRica/INC-0733/2021	2021-06-07	North America	Costa Rica	AREA DE SALUD ACOSTA	Inciensa, Instituto Costarricense de Investigación y Enseñanza en Nutrición y Salud	Francisco Duarte et al
EPI_ISL_2828004	CostaRica/INC-0734/2021	2021-06-03	North America	Costa Rica	AREA DE SALUD MATA REDONDA-HOSPITAL - CLINICA DR. MORENO CAÑAS	Inciensa, Instituto Costarricense de Investigación y Enseñanza en Nutrición y Salud	Francisco Duarte et al
EPI_ISL_2828006	CostaRica/INC-0736/2021	2021-06-14	North America	Costa Rica	AREA DE SALUD ESCAZU (COOPESANA)	Inciensa, Instituto Costarricense de Investigación y Enseñanza en Nutrición y Salud	Francisco Duarte et al
EPI_ISL_2828007	CostaRica/INC-0737/2021	2021-06-14	North America	Costa Rica	AREA DE SALUD SAN RAMON	Inciensa, Instituto Costarricense de Investigación y Enseñanza en Nutrición y Salud	Francisco Duarte et al
EPI_ISL_2828008	CostaRica/INC-0738/2021	2021-06-14	North America	Costa Rica	AREA DE SALUD SAN RAMON	Inciensa, Instituto Costarricense de Investigación y Enseñanza en Nutrición y Salud	Francisco Duarte et al
EPI_ISL_2828009	CostaRica/INC-0739/2021	2021-06-08	North America	Costa Rica	AREA DE SALUD SIQUIRRES	Inciensa, Instituto Costarricense de Investigación y Enseñanza en Nutrición y Salud	Francisco Duarte et al
EPI_ISL_2828010	CostaRica/INC-0740/2021	2021-06-11	North America	Costa Rica	HOSPITAL DR. RAFAEL A. CALDERON GUARDIA	Inciensa, Instituto Costarricense de Investigación y Enseñanza en Nutrición y Salud	Francisco Duarte et al
EPI_ISL_2828011	CostaRica/INC-0741/2021	2021-06-06	North America	Costa Rica	AREA DE SALUD SAN RAFAEL	Inciensa, Instituto Costarricense de Investigación y Enseñanza en Nutrición y Salud	Francisco Duarte et al
EPI_ISL_2828012	CostaRica/INC-0742/2021	2021-06-15	North America	Costa Rica	AREA DE SALUD GARABITO	Inciensa, Instituto Costarricense de Investigación y Enseñanza en Nutrición y Salud	Francisco Duarte et al
EPI_ISL_2828013	CostaRica/INC-0743/2021	2021-06-10	North America	Costa Rica	HOSPITAL DR. MAX TERAN VALLS	Inciensa, Instituto Costarricense de Investigación y Enseñanza en Nutrición y Salud	Francisco Duarte et al
EPI_ISL_2828014	CostaRica/INC-0744/2021	2021-06-12	North America	Costa Rica	HOSPITAL MONSEÑOR SANABRIA	Inciensa, Instituto Costarricense de Investigación y Enseñanza en Nutrición y Salud	Francisco Duarte et al
EPI_ISL_2828015	CostaRica/INC-0745/2021	2021-06-15	North America	Costa Rica	HOSPITAL MEXICO	Inciensa, Instituto Costarricense de Investigación y Enseñanza en Nutrición y Salud	Francisco Duarte et al
EPI_ISL_3026021	CostaRica/INC-0746/2021	2021-06-17	North America	Costa Rica	HOSPITAL SAN RAFAEL DE ALAJUELA [ALAJUELA/ALAJUELA]	Inciensa, Instituto Costarricense de Investigación y Enseñanza en Nutrición y Salud	Francisco Duarte et al
EPI_ISL_3026022	CostaRica/INC-0747/2021	2021-06-24	North America	Costa Rica	AREA DE SALUD EL GUARCO [EL GUARCO/CARTAGO]	Inciensa, Instituto Costarricense de Investigación y Enseñanza en Nutrición y Salud	Francisco Duarte et al
EPI_ISL_3026023	CostaRica/INC-0748/2021	2021-06-24	North America	Costa Rica	AREA DE SALUD FORTUNA [San Carlos/ALAJUELA]	Inciensa, Instituto Costarricense de Investigación y Enseñanza en Nutrición y Salud	Francisco Duarte et al
EPI_ISL_3026024	CostaRica/INC-0749/2021	2021-06-19	North America	Costa Rica	CLINICA CATOLICA	Inciensa, Instituto Costarricense de Investigación y Enseñanza en Nutrición y Salud	Francisco Duarte et al
EPI_ISL_3026025	CostaRica/INC-0750/2021	2021-06-22	North America	Costa Rica	AREA DE SALUD Heredia-VIRILLA [Heredia/Heredia]	Inciensa, Instituto Costarricense de Investigación y Enseñanza en Nutrición y Salud	Francisco Duarte et al
EPI_ISL_3026026	CostaRica/INC-0751/2021	2021-06-30	North America	Costa Rica	AREA DE SALUD CORREDORES [CORREDORES/PUNTARENAS]	Inciensa, Instituto Costarricense de Investigación y Enseñanza en Nutrición y Salud	Francisco Duarte et al
EPI_ISL_3026027	CostaRica/INC-0752/2021	2021-06-28	North America	Costa Rica	AREA DE SALUD FORTUNA [San Carlos/ALAJUELA]	Inciensa, Instituto Costarricense de Investigación y Enseñanza en Nutrición y Salud	Francisco Duarte et al
EPI_ISL_3026028	CostaRica/INC-0753/2021	2021-06-29	North America	Costa Rica	AREA DE SALUD FORTUNA [San Carlos/ALAJUELA]	Inciensa, Instituto Costarricense de Investigación y Enseñanza en Nutrición y Salud	Francisco Duarte et al
EPI_ISL_3026029	CostaRica/INC-0754/2021	2021-07-01	North America	Costa Rica	AREA DE SALUD PAVAS (COOPESALUD) [PAVAS/San Jose]	Inciensa, Instituto Costarricense de Investigación y Enseñanza en Nutrición y Salud	Francisco Duarte et al
EPI_ISL_3274348	CostaRica/INC-0755/2021	2021-06-27	North America	Costa Rica	HOSPITAL DR. FERNANDO ESCALANTE PRADILLA [PEREZ ZELEDON/SAN JOSE]	Inciensa, Instituto Costarricense de Investigación y Enseñanza en Nutrición y Salud	Francisco Duarte et al
EPI_ISL_3274349	CostaRica/INC-0756/2021	2021-07-01	North America	Costa Rica	AREA DE SALUD MATA REDONDA-HOSPITAL - CLINICA DR. MORENO CAÑAS [SAN JOSE/SAN JOSE]	Inciensa, Instituto Costarricense de Investigación y Enseñanza en Nutrición y Salud	Francisco Duarte et al
EPI_ISL_3026030	CostaRica/INC-0757/2021	2021-07-07	North America	Costa Rica	AREA DE SALUD BARVA (COOPESIBA) [BARVA/Heredia]	Inciensa, Instituto Costarricense de Investigación y Enseñanza en Nutrición y Salud	Francisco Duarte et al
EPI_ISL_3026031	CostaRica/INC-0758/2021	2021-07-06	North America	Costa Rica	AREA DE SALUD Guatuso [Guatuso/ALAJUELA]	Inciensa, Instituto Costarricense de Investigación y Enseñanza en Nutrición y Salud	Francisco Duarte et al
EPI_ISL_3026032	CostaRica/INC-0759/2021	2021-07-07	North America	Costa Rica	AREA DE SALUD LIMON [LIMON/LIMON]	Inciensa, Instituto Costarricense de Investigación y Enseñanza en Nutrición y Salud	Francisco Duarte et al
EPI_ISL_3026033	CostaRica/INC-0760/2021	2021-07-07	North America	Costa Rica	AREA DE SALUD Desamparados 1 - CLINICA DR. MARCIAL FALLAS [GRIFO ALTO/Desamparados/San Jose]	Inciensa, Instituto Costarricense de Investigación y Enseñanza en Nutrición y Salud	Francisco Duarte et al
EPI_ISL_3037793	CostaRica/INC-0761/2021	2021-03-23	North America	Costa Rica	HOSPITAL LA ANEXION	Inciensa, Instituto Costarricense de Investigación y Enseñanza en Nutrición y Salud	Francisco Duarte et al
EPI_ISL_3037795	CostaRica/INC-0762/2021	2021-03-23	North America	Costa Rica	AREA DE SALUD SANTA CRUZ	Inciensa, Instituto Costarricense de Investigación y Enseñanza en Nutrición y Salud	Francisco Duarte et al
EPI_ISL_3037796	CostaRica/INC-0763/2021	2021-03-19	North America	Costa Rica	HOSPITAL LA ANEXION	Inciensa, Instituto Costarricense de Investigación y Enseñanza en Nutrición y Salud	Francisco Duarte et al
EPI_ISL_3037798	CostaRica/INC-0764/2021	2021-03-29	North America	Costa Rica	AREA DE SALUD SANTA CRUZ	Inciensa, Instituto Costarricense de Investigación y Enseñanza en Nutrición y Salud	Francisco Duarte et al
EPI_ISL_3274350	CostaRica/INC-0765/2021	2021-06-14	North America	Costa Rica	HOSPITAL SAN FRANCISCO DE ASIS	Inciensa, Instituto Costarricense de Investigación y Enseñanza en Nutrición y Salud	Francisco Duarte et al
EPI_ISL_3037799	CostaRica/INC-0766/2021	2021-06-12	North America	Costa Rica	AREA DE SALUD TALAMANCA	Inciensa, Instituto Costarricense de Investigación y Enseñanza en Nutrición y Salud	Francisco Duarte et al
EPI_ISL_3037801	CostaRica/INC-0767/2021	2021-06-15	North America	Costa Rica	AREA DE SALUD GOICOECHEA 2 - CLINICA DR. JIMENEZ NUÑEZ	Inciensa, Instituto Costarricense de Investigación y Enseñanza en Nutrición y Salud	Francisco Duarte et al
EPI_ISL_3037802	CostaRica/INC-0768/2021	2021-06-17	North America	Costa Rica	AREA DE SALUD PARAISO-CERVANTES	Inciensa, Instituto Costarricense de Investigación y Enseñanza en Nutrición y Salud	Francisco Duarte et al
EPI_ISL_3037804	CostaRica/INC-0769/2021	2021-06-14	North America	Costa Rica	AREA DE SALUD OSA	Inciensa, Instituto Costarricense de Investigación y Enseñanza en Nutrición y Salud	Francisco Duarte et al
EPI_ISL_3274351	CostaRica/INC-0770/2021	2021-06-16	North America	Costa Rica	HOSPITAL DR. CARLOS LUIS VALVERDE VEGA	Inciensa, Instituto Costarricense de Investigación y Enseñanza en Nutrición y Salud	Francisco Duarte et al
EPI_ISL_3037805	CostaRica/INC-0771/2021	2021-06-18	North America	Costa Rica	HOSPITAL DR. FERNANDO ESCALANTE PRADILLA	Inciensa, Instituto Costarricense de Investigación y Enseñanza en Nutrición y Salud	Francisco Duarte et al
EPI_ISL_3037807	CostaRica/INC-0772/2021	2021-06-18	North America	Costa Rica	HOSPITAL DR. FERNANDO ESCALANTE PRADILLA	Inciensa, Instituto Costarricense de Investigación y Enseñanza en Nutrición y Salud	Francisco Duarte et al
EPI_ISL_3037808	CostaRica/INC-0773/2021	2021-06-18	North America	Costa Rica	HOSPITAL SAN JUAN DE DIOS	Inciensa, Instituto Costarricense de Investigación y Enseñanza en Nutrición y Salud	Francisco Duarte et al
EPI_ISL_3274352	CostaRica/INC-0774/2021	2021-06-18	North America	Costa Rica	LABORATORIO CLINICO UNIVERSIDAD DE COSTA RICA (NUCLEO)	Inciensa, Instituto Costarricense de Investigación y Enseñanza en Nutrición y Salud	Francisco Duarte et al
EPI_ISL_3037810	CostaRica/INC-0775/2021	2021-06-18	North America	Costa Rica	AREA DE SALUD SIQUIRRES	Inciensa, Instituto Costarricense de Investigación y Enseñanza en Nutrición y Salud	Francisco Duarte et al
EPI_ISL_3274353	CostaRica/INC-0776/2021	2021-06-18	North America	Costa Rica	AREA DE SALUD DESAMPARADOS 1 - CLINICA DR. MARCIAL FALLAS	Inciensa, Instituto Costarricense de Investigación y Enseñanza en Nutrición y Salud	Francisco Duarte et al
EPI_ISL_3037811	CostaRica/INC-0777/2021	2021-06-22	North America	Costa Rica	HOSPITAL SAN JUAN DE DIOS	Inciensa, Instituto Costarricense de Investigación y Enseñanza en Nutrición y Salud	Francisco Duarte et al
EPI_ISL_3037812	CostaRica/INC-0778/2021	2021-06-17	North America	Costa Rica	AREA DE SALUD BAGACES	Inciensa, Instituto Costarricense de Investigación y Enseñanza en Nutrición y Salud	Francisco Duarte et al
EPI_ISL_3037814	CostaRica/INC-0779/2021	2021-06-16	North America	Costa Rica	AREA DE SALUD CHACARITA - CLINICA DR. FRANCISCO QUINTANA	Inciensa, Instituto Costarricense de Investigación y Enseñanza en Nutrición y Salud	Francisco Duarte et al
EPI_ISL_3037815	CostaRica/INC-0780/2021	2021-06-22	North America	Costa Rica	HOSPITAL DR. RAFAEL A. CALDERON GUARDIA	Inciensa, Instituto Costarricense de Investigación y Enseñanza en Nutrición y Salud	Francisco Duarte et al
EPI_ISL_3037817	CostaRica/INC-0781/2021	2021-06-21	North America	Costa Rica	AREA DE SALUD BELEN-FLORES - CLINICA DR. JORGE VOLIO	Inciensa, Instituto Costarricense de Investigación y Enseñanza en Nutrición y Salud	Francisco Duarte et al
EPI_ISL_3274354	CostaRica/INC-0783/2021	2021-06-23	North America	Costa Rica	AREA DE SALUD DESAMPARADOS 1 - CLINICA DR. MARCIAL FALLAS	Inciensa, Instituto Costarricense de Investigación y Enseñanza en Nutrición y Salud	Francisco Duarte et al
EPI_ISL_3037819	CostaRica/INC-0784/2021	2021-06-18	North America	Costa Rica	AREA DE SALUD PEREZ ZELEDON	Inciensa, Instituto Costarricense de Investigación y Enseñanza en Nutrición y Salud	Francisco Duarte et al
EPI_ISL_3037821	CostaRica/INC-0785/2021	2021-06-21	North America	Costa Rica	AREA DE SALUD COTO BRUS	Inciensa, Instituto Costarricense de Investigación y Enseñanza en Nutrición y Salud	Francisco Duarte et al
EPI_ISL_3274355	CostaRica/INC-0786/2021	2021-06-24	North America	Costa Rica	HOSPITAL METROPOLITANO	Inciensa, Instituto Costarricense de Investigación y Enseñanza en Nutrición y Salud	Francisco Duarte et al
EPI_ISL_3274356	CostaRica/INC-0787/2021	2021-06-25	North America	Costa Rica	AREA DE SALUD ATENAS	Inciensa, Instituto Costarricense de Investigación y Enseñanza en Nutrición y Salud	Francisco Duarte et al
EPI_ISL_3274357	CostaRica/INC-0788/2021	2021-06-27	North America	Costa Rica	LABORATORIO CLINICO LABIN	Inciensa, Instituto Costarricense de Investigación y Enseñanza en Nutrición y Salud	Francisco Duarte et al
EPI_ISL_3037822	CostaRica/INC-0789/2021	2021-06-28	North America	Costa Rica	AREA DE SALUD PARAISO-CERVANTES	Inciensa, Instituto Costarricense de Investigación y Enseñanza en Nutrición y Salud	Francisco Duarte et al
EPI_ISL_3037824	CostaRica/INC-0790/2021	2021-06-22	North America	Costa Rica	HOSPITAL DR. MAX PERALTA JIMENEZ	Inciensa, Instituto Costarricense de Investigación y Enseñanza en Nutrición y Salud	Francisco Duarte et al
EPI_ISL_3037825	CostaRica/INC-0791/2021	2021-06-23	North America	Costa Rica	AREA DE SALUD TURRIALBA-JIMENEZ	Inciensa, Instituto Costarricense de Investigación y Enseñanza en Nutrición y Salud	Francisco Duarte et al
EPI_ISL_3274358	CostaRica/INC-0792/2021	2021-06-26	North America	Costa Rica	HOSPITAL SAN FRANCISCO DE ASIS	Inciensa, Instituto Costarricense de Investigación y Enseñanza en Nutrición y Salud	Francisco Duarte et al
EPI_ISL_3274359	CostaRica/INC-0793/2021	2021-06-24	North America	Costa Rica	HOSPITAL SAN FRANCISCO DE ASIS	Inciensa, Instituto Costarricense de Investigación y Enseñanza en Nutrición y Salud	Francisco Duarte et al
EPI_ISL_3274360	CostaRica/INC-0794/2021	2021-06-25	North America	Costa Rica	AREA DE SALUD DESAMPARADOS 1 - CLINICA DR. MARCIAL FALLAS	Inciensa, Instituto Costarricense de Investigación y Enseñanza en Nutrición y Salud	Francisco Duarte et al
EPI_ISL_3037826	CostaRica/INC-0795/2021	2021-06-29	North America	Costa Rica	HOSPITAL DE NIÑOS DR. CARLOS SAENZ HERRERA	Inciensa, Instituto Costarricense de Investigación y Enseñanza en Nutrición y Salud	Francisco Duarte et al
EPI_ISL_3037828	CostaRica/INC-0796/2021	2021-06-28	North America	Costa Rica	AREA DE SALUD SAN ISIDRO	Inciensa, Instituto Costarricense de Investigación y Enseñanza en Nutrición y Salud	Francisco Duarte et al
EPI_ISL_3037829	CostaRica/INC-0797/2021	2021-04-05	North America	Costa Rica	AREA DE SALUD HORQUETAS-RIO FRIO	Inciensa, Instituto Costarricense de Investigación y Enseñanza en Nutrición y Salud	Francisco Duarte et al
EPI_ISL_3037831	CostaRica/INC-0798/2021	2021-06-29	North America	Costa Rica	HOSPITAL GUAPILES	Inciensa, Instituto Costarricense de Investigación y Enseñanza en Nutrición y Salud	Francisco Duarte et al
EPI_ISL_3037832	CostaRica/INC-0799/2021	2021-06-29	North America	Costa Rica	HOSPITAL GUAPILES [POCOCI/LIMON]	Inciensa, Instituto Costarricense de Investigación y Enseñanza en Nutrición y Salud	Francisco Duarte et al
EPI_ISL_3037834	CostaRica/INC-0800/2021	2021-06-29	North America	Costa Rica	HOSPITAL GUAPILES [POCOCI/LIMON]	Inciensa, Instituto Costarricense de Investigación y Enseñanza en Nutrición y Salud	Francisco Duarte et al
EPI_ISL_3037835	CostaRica/INC-0801/2021	2021-04-25	North America	Costa Rica	AREA DE SALUD DESAMPARADOS 2 (COOPESALUD)	Inciensa, Instituto Costarricense de Investigación y Enseñanza en Nutrición y Salud	Francisco Duarte et al
EPI_ISL_3037836	CostaRica/INC-0802/2021	2021-06-28	North America	Costa Rica	AREA DE SALUD ASERRI [ASERRI/SAN JOSE]	Inciensa, Instituto Costarricense de Investigación y Enseñanza en Nutrición y Salud	Francisco Duarte et al
EPI_ISL_3274361	CostaRica/INC-0803/2021	2021-06-28	North America	Costa Rica	AREA DE SALUD ACOSTA [ACOSTA/SAN JOSE]	Inciensa, Instituto Costarricense de Investigación y Enseñanza en Nutrición y Salud	Francisco Duarte et al
EPI_ISL_3274362	CostaRica/INC-0804/2021	2021-06-29	North America	Costa Rica	AREA DE SALUD ACOSTA [ACOSTA/SAN JOSE]	Inciensa, Instituto Costarricense de Investigación y Enseñanza en Nutrición y Salud	Francisco Duarte et al
EPI_ISL_3274363	CostaRica/INC-0805/2021	2021-06-30	North America	Costa Rica	HOSPITAL DR. CARLOS LUIS VALVERDE VEGA [JESUS MARIA/SAN RAMON/ALAJUELA]	Inciensa, Instituto Costarricense de Investigación y Enseñanza en Nutrición y Salud	Francisco Duarte et al
EPI_ISL_3274364	CostaRica/INC-0806/2021	2021-06-30	North America	Costa Rica	AREA DE SALUD DESAMPARADOS 1 - CLINICA DR. MARCIAL FALLAS [GRIFO ALTO/DESAMPARADOS/SAN JOSE]	Inciensa, Instituto Costarricense de Investigación y Enseñanza en Nutrición y Salud	Francisco Duarte et al
EPI_ISL_3037838	CostaRica/INC-0807/2021	2021-07-01	North America	Costa Rica	AREA DE SALUD MATA REDONDA-HOSPITAL - CLINICA DR. MORENO CAÑAS	Inciensa, Instituto Costarricense de Investigación y Enseñanza en Nutrición y Salud	Francisco Duarte et al
EPI_ISL_3274365	CostaRica/INC-0808/2021	2021-06-24	North America	Costa Rica	AREA DE SALUD MATA REDONDA-HOSPITAL - CLINICA DR. MORENO CAÑAS [SAN JOSE/SAN JOSE]	Inciensa, Instituto Costarricense de Investigación y Enseñanza en Nutrición y Salud	Francisco Duarte et al
EPI_ISL_3037839	CostaRica/INC-0809/2021	2021-06-29	North America	Costa Rica	AREA DE SALUD SIQUIRRES [SIQUIRRES/LIMON]	Inciensa, Instituto Costarricense de Investigación y Enseñanza en Nutrición y Salud	Francisco Duarte et al
EPI_ISL_3037841	CostaRica/INC-0810/2021	2021-07-05	North America	Costa Rica	AREA DE SALUD GUATUSO [GUATUSO/ALAJUELA]	Inciensa, Instituto Costarricense de Investigación y Enseñanza en Nutrición y Salud	Francisco Duarte et al
EPI_ISL_3037842	CostaRica/INC-0811/2021	2021-07-06	North America	Costa Rica	HOSPITAL LA ANEXION [NICOYA/GUANACASTE]	Inciensa, Instituto Costarricense de Investigación y Enseñanza en Nutrición y Salud	Francisco Duarte et al
EPI_ISL_3274366	CostaRica/INC-0812/2021	2021-07-06	North America	Costa Rica	HOSPITAL SAN RAFAEL DE ALAJUELA [ALAJUELA/ALAJUELA]	Inciensa, Instituto Costarricense de Investigación y Enseñanza en Nutrición y Salud	Francisco Duarte et al
EPI_ISL_3037844	CostaRica/INC-0813/2021	2021-07-05	North America	Costa Rica	HOSPITAL METROPOLITANO	Inciensa, Instituto Costarricense de Investigación y Enseñanza en Nutrición y Salud	Francisco Duarte et al
EPI_ISL_3274367	CostaRica/INC-0814/2021	2021-07-01	North America	Costa Rica	AREA DE SALUD MATA REDONDA-HOSPITAL - CLINICA DR. MORENO CAÑAS [SAN JOSE/SAN JOSE]	Inciensa, Instituto Costarricense de Investigación y Enseñanza en Nutrición y Salud	Francisco Duarte et al
EPI_ISL_3274368	CostaRica/INC-0815/2021	2021-07-07	North America	Costa Rica	AREA DE SALUD ZAPOTE-CATEDRAL - CLINICA DR. CARLOS DURAN [SAN JOSE/SAN JOSE]	Inciensa, Instituto Costarricense de Investigación y Enseñanza en Nutrición y Salud	Francisco Duarte et al
EPI_ISL_3037845	CostaRica/INC-0816/2021	2021-06-29	North America	Costa Rica	AREA DE SALUD PAQUERA	Inciensa, Instituto Costarricense de Investigación y Enseñanza en Nutrición y Salud	Francisco Duarte et al
EPI_ISL_3298304	CostaRica/INC-0817/2021	2021-06-17	North America	Costa Rica	AREA DE SALUD EL GUARCO	Inciensa, Instituto Costarricense de Investigación y Enseñanza en Nutrición y Salud	Francisco Duarte et al
EPI_ISL_3298305	CostaRica/INC-0818/2021	2021-06-20	North America	Costa Rica	AREA DE SALUD ZAPOTE-CATEDRAL - CLINICA DR. CARLOS DURAN	Inciensa, Instituto Costarricense de Investigación y Enseñanza en Nutrición y Salud	Francisco Duarte et al
EPI_ISL_3298307	CostaRica/INC-0820/2021	2021-06-20	North America	Costa Rica	HOSPITAL CIUDAD NEILY	Inciensa, Instituto Costarricense de Investigación y Enseñanza en Nutrición y Salud	Francisco Duarte et al
EPI_ISL_3298308	CostaRica/INC-0821/2021	2021-06-20	North America	Costa Rica	HOSPITAL SAN JUAN DE DIOS	Inciensa, Instituto Costarricense de Investigación y Enseñanza en Nutrición y Salud	Francisco Duarte et al
EPI_ISL_3298309	CostaRica/INC-0822/2021	2021-06-15	North America	Costa Rica	HOSPITAL MONSEÑOR SANABRIA	Inciensa, Instituto Costarricense de Investigación y Enseñanza en Nutrición y Salud	Francisco Duarte et al
EPI_ISL_3298310	CostaRica/INC-0823/2021	2021-06-23	North America	Costa Rica	AREA DE SALUD CARIARI	Inciensa, Instituto Costarricense de Investigación y Enseñanza en Nutrición y Salud	Francisco Duarte et al
EPI_ISL_3298312	CostaRica/INC-0824/2021	2021-06-23	North America	Costa Rica	HOSPITAL MEXICO	Inciensa, Instituto Costarricense de Investigación y Enseñanza en Nutrición y Salud	Francisco Duarte et al
EPI_ISL_3298313	CostaRica/INC-0825/2021	2021-06-23	North America	Costa Rica	AREA DE SALUD MATA REDONDA-HOSPITAL - CLINICA DR. MORENO CAÑAS	Inciensa, Instituto Costarricense de Investigación y Enseñanza en Nutrición y Salud	Francisco Duarte et al
EPI_ISL_3298314	CostaRica/INC-0826/2021	2021-06-23	North America	Costa Rica	AREA DE SALUD MATA REDONDA-HOSPITAL - CLINICA DR. MORENO CAÑAS	Inciensa, Instituto Costarricense de Investigación y Enseñanza en Nutrición y Salud	Francisco Duarte et al
EPI_ISL_3298315	CostaRica/INC-0827/2021	2021-06-24	North America	Costa Rica	HOSPITAL SAN VICENTE DE PAUL	Inciensa, Instituto Costarricense de Investigación y Enseñanza en Nutrición y Salud	Francisco Duarte et al
EPI_ISL_3298316	CostaRica/INC-0828/2021	2021-06-28	North America	Costa Rica	AREA DE SALUD EL GUARCO	Inciensa, Instituto Costarricense de Investigación y Enseñanza en Nutrición y Salud	Francisco Duarte et al
EPI_ISL_3298317	CostaRica/INC-0829/2021	2021-07-08	North America	Costa Rica	AREA DE SALUD LIMON	Inciensa, Instituto Costarricense de Investigación y Enseñanza en Nutrición y Salud	Francisco Duarte et al
EPI_ISL_3298318	CostaRica/INC-0830/2021	2021-07-03	North America	Costa Rica	HOSPITAL DR. FERNANDO ESCALANTE PRADILLA	Inciensa, Instituto Costarricense de Investigación y Enseñanza en Nutrición y Salud	Francisco Duarte et al
EPI_ISL_3298319	CostaRica/INC-0831/2021	2021-07-02	North America	Costa Rica	AREA DE SALUD GOLFITO	Inciensa, Instituto Costarricense de Investigación y Enseñanza en Nutrición y Salud	Francisco Duarte et al
EPI_ISL_3298320	CostaRica/INC-0832/2021	2021-07-08	North America	Costa Rica	AREA DE SALUD OREAMUNO-PACAYAS-TIERRA BLANCA	Inciensa, Instituto Costarricense de Investigación y Enseñanza en Nutrición y Salud	Francisco Duarte et al
EPI_ISL_3298321	CostaRica/INC-0833/2021	2021-07-07	North America	Costa Rica	AREA DE SALUD HEREDIA-VIRILLA	Inciensa, Instituto Costarricense de Investigación y Enseñanza en Nutrición y Salud	Francisco Duarte et al
EPI_ISL_3298322	CostaRica/INC-0834/2021	2021-07-06	North America	Costa Rica	AREA DE SALUD SIQUIRRES	Inciensa, Instituto Costarricense de Investigación y Enseñanza en Nutrición y Salud	Francisco Duarte et al
EPI_ISL_3298323	CostaRica/INC-0835/2021	2021-07-06	North America	Costa Rica	AREA DE SALUD SIQUIRRES	Inciensa, Instituto Costarricense de Investigación y Enseñanza en Nutrición y Salud	Francisco Duarte et al
EPI_ISL_3298324	CostaRica/INC-0836/2021	2021-07-06	North America	Costa Rica	AREA DE SALUD ACOSTA	Inciensa, Instituto Costarricense de Investigación y Enseñanza en Nutrición y Salud	Francisco Duarte et al
EPI_ISL_3298326	CostaRica/INC-0838/2021	2021-07-09	North America	Costa Rica	AREA DE SALUD FORTUNA	Inciensa, Instituto Costarricense de Investigación y Enseñanza en Nutrición y Salud	Francisco Duarte et al
EPI_ISL_3298327	CostaRica/INC-0839/2021	2021-07-09	North America	Costa Rica	HOSPITAL MEXICO	Inciensa, Instituto Costarricense de Investigación y Enseñanza en Nutrición y Salud	Francisco Duarte et al
EPI_ISL_3298328	CostaRica/INC-0840/2021	2021-07-09	North America	Costa Rica	HOSPITAL MEXICO	Inciensa, Instituto Costarricense de Investigación y Enseñanza en Nutrición y Salud	Francisco Duarte et al
EPI_ISL_3298329	CostaRica/INC-0841/2021	2021-07-09	North America	Costa Rica	HOSPITAL MEXICO	Inciensa, Instituto Costarricense de Investigación y Enseñanza en Nutrición y Salud	Francisco Duarte et al
EPI_ISL_3298330	CostaRica/INC-0842/2021	2021-07-09	North America	Costa Rica	AREA DE SALUD CURRIDABAT	Inciensa, Instituto Costarricense de Investigación y Enseñanza en Nutrición y Salud	Francisco Duarte et al
EPI_ISL_3298331	CostaRica/INC-0843/2021	2021-07-10	North America	Costa Rica	AREA DE SALUD ALAJUELA CENTRAL	Inciensa, Instituto Costarricense de Investigación y Enseñanza en Nutrición y Salud	Francisco Duarte et al
EPI_ISL_3298332	CostaRica/INC-0844/2021	2021-07-10	North America	Costa Rica	AREA DE SALUD ALAJUELA CENTRAL	Inciensa, Instituto Costarricense de Investigación y Enseñanza en Nutrición y Salud	Francisco Duarte et al
EPI_ISL_3298333	CostaRica/INC-0845/2021	2021-07-06	North America	Costa Rica	AREA DE SALUD ALAJUELITA	Inciensa, Instituto Costarricense de Investigación y Enseñanza en Nutrición y Salud	Francisco Duarte et al
EPI_ISL_3298334	CostaRica/INC-0846/2021	2021-07-10	North America	Costa Rica	CLINICA BIBLICA	Inciensa, Instituto Costarricense de Investigación y Enseñanza en Nutrición y Salud	Francisco Duarte et al
EPI_ISL_3298335	CostaRica/INC-0847/2021	2021-07-06	North America	Costa Rica	AREA DE SALUD CARTAGO	Inciensa, Instituto Costarricense de Investigación y Enseñanza en Nutrición y Salud	Francisco Duarte et al
EPI_ISL_3298336	CostaRica/INC-0848/2021	2021-07-05	North America	Costa Rica	AREA DE SALUD CARTAGO	Inciensa, Instituto Costarricense de Investigación y Enseñanza en Nutrición y Salud	Francisco Duarte et al
EPI_ISL_3298337	CostaRica/INC-0849/2021	2021-07-08	North America	Costa Rica	AREA DE SALUD SANTA CRUZ	Inciensa, Instituto Costarricense de Investigación y Enseñanza en Nutrición y Salud	Francisco Duarte et al
EPI_ISL_3298338	CostaRica/INC-0850/2021	2021-07-10	North America	Costa Rica	AREA DE SALUD CARRILLO	Inciensa, Instituto Costarricense de Investigación y Enseñanza en Nutrición y Salud	Francisco Duarte et al
EPI_ISL_3298339	CostaRica/INC-0851/2021	2021-07-13	North America	Costa Rica	AREA DE SALUD GUATUSO	Inciensa, Instituto Costarricense de Investigación y Enseñanza en Nutrición y Salud	Francisco Duarte et al
EPI_ISL_3298340	CostaRica/INC-0852/2021	2021-07-12	North America	Costa Rica	AREA DE SALUD PURISCAL-TURRUBARES	Inciensa, Instituto Costarricense de Investigación y Enseñanza en Nutrición y Salud	Francisco Duarte et al
EPI_ISL_3298341	CostaRica/INC-0853/2021	2021-07-12	North America	Costa Rica	AREA DE SALUD ASERRI	Inciensa, Instituto Costarricense de Investigación y Enseñanza en Nutrición y Salud	Francisco Duarte et al
EPI_ISL_3298342	CostaRica/INC-0854/2021	2021-07-08	North America	Costa Rica	HOSPITAL SAN FRANCISCO DE ASIS	Inciensa, Instituto Costarricense de Investigación y Enseñanza en Nutrición y Salud	Francisco Duarte et al
EPI_ISL_3298343	CostaRica/INC-0855/2021	2021-07-13	North America	Costa Rica	AREA DE SALUD MATA REDONDA-HOSPITAL - CLINICA DR. MORENO CAÑAS	Inciensa, Instituto Costarricense de Investigación y Enseñanza en Nutrición y Salud	Francisco Duarte et al
EPI_ISL_3298344	CostaRica/INC-0856/2021	2021-07-14	North America	Costa Rica	AREA DE SALUD GOICOECHEA 2 - CLINICA DR. JIMENEZ NUÑEZ	Inciensa, Instituto Costarricense de Investigación y Enseñanza en Nutrición y Salud	Francisco Duarte et al
EPI_ISL_3298345	CostaRica/INC-0857/2021	2021-07-11	North America	Costa Rica	HOSPITAL SAN VICENTE DE PAUL	Inciensa, Instituto Costarricense de Investigación y Enseñanza en Nutrición y Salud	Francisco Duarte et al
EPI_ISL_3298346	CostaRica/INC-0858/2021	2021-07-13	North America	Costa Rica	HOSPITAL DR. CARLOS LUIS VALVERDE VEGA	Inciensa, Instituto Costarricense de Investigación y Enseñanza en Nutrición y Salud	Francisco Duarte et al
EPI_ISL_3298347	CostaRica/INC-0859/2021	2021-07-13	North America	Costa Rica	HOSPITAL DR. CARLOS LUIS VALVERDE VEGA	Inciensa, Instituto Costarricense de Investigación y Enseñanza en Nutrición y Salud	Francisco Duarte et al
EPI_ISL_3298348	CostaRica/INC-0860/2021	2021-07-10	North America	Costa Rica	HOSPITAL SAN VITO DE COTO BRUS	Inciensa, Instituto Costarricense de Investigación y Enseñanza en Nutrición y Salud	Francisco Duarte et al
EPI_ISL_3298349	CostaRica/INC-0861/2021	2021-07-12	North America	Costa Rica	AREA DE SALUD SIQUIRRES	Inciensa, Instituto Costarricense de Investigación y Enseñanza en Nutrición y Salud	Francisco Duarte et al
EPI_ISL_3298350	CostaRica/INC-0862/2021	2021-07-14	North America	Costa Rica	AREA DE SALUD HEREDIA-VIRILLA	Inciensa, Instituto Costarricense de Investigación y Enseñanza en Nutrición y Salud	Francisco Duarte et al
EPI_ISL_3298351	CostaRica/INC-0863/2021	2021-07-14	North America	Costa Rica	AREA DE SALUD ACOSTA	Inciensa, Instituto Costarricense de Investigación y Enseñanza en Nutrición y Salud	Francisco Duarte et al
EPI_ISL_3298352	CostaRica/INC-0864/2021	2021-07-16	North America	Costa Rica	HOSPITAL METROPOLITANO	Inciensa, Instituto Costarricense de Investigación y Enseñanza en Nutrición y Salud	Francisco Duarte et al
EPI_ISL_3298353	CostaRica/INC-0865/2021	2021-07-16	North America	Costa Rica	HOSPITAL METROPOLITANO	Inciensa, Instituto Costarricense de Investigación y Enseñanza en Nutrición y Salud	Francisco Duarte et al
EPI_ISL_3298354	CostaRica/INC-0866/2021	2021-07-14	North America	Costa Rica	AREA DE SALUD FORTUNA	Inciensa, Instituto Costarricense de Investigación y Enseñanza en Nutrición y Salud	Francisco Duarte et al
EPI_ISL_3298355	CostaRica/INC-0867/2021	2021-07-16	North America	Costa Rica	AREA DE SALUD COTO BRUS	Inciensa, Instituto Costarricense de Investigación y Enseñanza en Nutrición y Salud	Francisco Duarte et al
EPI_ISL_3298356	CostaRica/INC-0868/2021	2021-07-16	North America	Costa Rica	HOSPITAL SAN VITO DE COTO BRUS	Inciensa, Instituto Costarricense de Investigación y Enseñanza en Nutrición y Salud	Francisco Duarte et al
EPI_ISL_3298357	CostaRica/INC-0869/2021	2021-07-13	North America	Costa Rica	AREA DE SALUD ALAJUELITA	Inciensa, Instituto Costarricense de Investigación y Enseñanza en Nutrición y Salud	Francisco Duarte et al
EPI_ISL_3298358	CostaRica/INC-0870/2021	2021-07-16	North America	Costa Rica	AREA DE SALUD ACOSTA	Inciensa, Instituto Costarricense de Investigación y Enseñanza en Nutrición y Salud	Francisco Duarte et al
EPI_ISL_3298359	CostaRica/INC-0871/2021	2021-07-19	North America	Costa Rica	AREA DE SALUD ASERRI	Inciensa, Instituto Costarricense de Investigación y Enseñanza en Nutrición y Salud	Francisco Duarte et al
EPI_ISL_3298360	CostaRica/INC-0872/2021	2021-07-14	North America	Costa Rica	AREA DE SALUD CORREDORES	Inciensa, Instituto Costarricense de Investigación y Enseñanza en Nutrición y Salud	Francisco Duarte et al
EPI_ISL_3298361	CostaRica/INC-0873/2021	2021-07-17	North America	Costa Rica	AREA DE SALUD CARTAGO	Inciensa, Instituto Costarricense de Investigación y Enseñanza en Nutrición y Salud	Francisco Duarte et al
EPI_ISL_3298362	CostaRica/INC-0874/2021	2021-07-19	North America	Costa Rica	AREA DE SALUD SANTA CRUZ	Inciensa, Instituto Costarricense de Investigación y Enseñanza en Nutrición y Salud	Francisco Duarte et al
EPI_ISL_3298363	CostaRica/INC-0875/2021	2021-07-10	North America	Costa Rica	AREA DE SALUD COBANO	Inciensa, Instituto Costarricense de Investigación y Enseñanza en Nutrición y Salud	Francisco Duarte et al
EPI_ISL_3298364	CostaRica/INC-0876/2021	2021-07-20	North America	Costa Rica	AREA DE SALUD PAQUERA	Inciensa, Instituto Costarricense de Investigación y Enseñanza en Nutrición y Salud	Francisco Duarte et al
EPI_ISL_3298365	CostaRica/INC-0877/2021	2021-07-12	North America	Costa Rica	AREA DE SALUD BAGACES	Inciensa, Instituto Costarricense de Investigación y Enseñanza en Nutrición y Salud	Francisco Duarte et al
EPI_ISL_3298366	CostaRica/INC-0878/2021	2021-07-20	North America	Costa Rica	AREA DE SALUD LA CRUZ	Inciensa, Instituto Costarricense de Investigación y Enseñanza en Nutrición y Salud	Francisco Duarte et al
EPI_ISL_3298367	CostaRica/INC-0879/2021	2021-07-20	North America	Costa Rica	HOSPITAL SAN RAFAEL DE ALAJUELA	Inciensa, Instituto Costarricense de Investigación y Enseñanza en Nutrición y Salud	Francisco Duarte et al
EPI_ISL_3298368	CostaRica/INC-0880/2021	2021-07-19	North America	Costa Rica	AREA DE SALUD GUATUSO	Inciensa, Instituto Costarricense de Investigación y Enseñanza en Nutrición y Salud	Francisco Duarte et al
EPI_ISL_3298369	CostaRica/INC-0881/2021	2021-07-19	North America	Costa Rica	AREA DE SALUD GUATUSO	Inciensa, Instituto Costarricense de Investigación y Enseñanza en Nutrición y Salud	Francisco Duarte et al
EPI_ISL_3298370	CostaRica/INC-0882/2021	2021-07-21	North America	Costa Rica	AREA DE SALUD FORTUNA	Inciensa, Instituto Costarricense de Investigación y Enseñanza en Nutrición y Salud	Francisco Duarte et al
EPI_ISL_3298371	CostaRica/INC-0883/2021	2021-07-21	North America	Costa Rica	AREA DE SALUD FORTUNA	Inciensa, Instituto Costarricense de Investigación y Enseñanza en Nutrición y Salud	Francisco Duarte et al
EPI_ISL_3638747	CostaRica/INC-0884/2021	2021-07-20	North America	Costa Rica	AREA DE SALUD FORTUNA	Inciensa, Instituto Costarricense de Investigación y Enseñanza en Nutrición y Salud	Francisco Duarte et al
EPI_ISL_3638748	CostaRica/INC-0885/2021	2021-07-20	North America	Costa Rica	AREA DE SALUD FORTUNA	Inciensa, Instituto Costarricense de Investigación y Enseñanza en Nutrición y Salud	Francisco Duarte et al
EPI_ISL_3298372	CostaRica/INC-0886/2021	2021-07-21	North America	Costa Rica	AREA DE SALUD GUATUSO	Inciensa, Instituto Costarricense de Investigación y Enseñanza en Nutrición y Salud	Francisco Duarte et al
EPI_ISL_3298373	CostaRica/INC-0887/2021	2021-07-21	North America	Costa Rica	AREA DE SALUD GUATUSO	Inciensa, Instituto Costarricense de Investigación y Enseñanza en Nutrición y Salud	Francisco Duarte et al
EPI_ISL_3464515	CostaRica/INC-0888/2021	2021-06-13	North America	Costa Rica	AREA DE SALUD MATA REDONDA-HOSPITAL - CLINICA DR. MORENO CAÑAS	Inciensa, Instituto Costarricense de Investigación y Enseñanza en Nutrición y Salud	Francisco Duarte et al
EPI_ISL_3464516	CostaRica/INC-0889/2021	2021-07-16	North America	Costa Rica	HOSPITAL DR. CARLOS LUIS VALVERDE VEGA	Inciensa, Instituto Costarricense de Investigación y Enseñanza en Nutrición y Salud	Francisco Duarte et al
EPI_ISL_3464505	CostaRica/INC-0890/2021	2021-07-07	North America	Costa Rica	HOSPITAL SAN VICENTE DE PAUL	Inciensa, Instituto Costarricense de Investigación y Enseñanza en Nutrición y Salud	Francisco Duarte et al
EPI_ISL_3464517	CostaRica/INC-0891/2021	2021-07-17	North America	Costa Rica	AREA DE SALUD LOS CHILES	Inciensa, Instituto Costarricense de Investigación y Enseñanza en Nutrición y Salud	Francisco Duarte et al
EPI_ISL_3464518	CostaRica/INC-0892/2021	2021-07-17	North America	Costa Rica	AREA DE SALUD FORTUNA	Inciensa, Instituto Costarricense de Investigación y Enseñanza en Nutrición y Salud	Francisco Duarte et al
EPI_ISL_3464519	CostaRica/INC-0893/2021	2021-07-09	North America	Costa Rica	HOSPITAL DR. FERNANDO ESCALANTE PRADILLA	Inciensa, Instituto Costarricense de Investigación y Enseñanza en Nutrición y Salud	Francisco Duarte et al
EPI_ISL_3464520	CostaRica/INC-0894/2021	2021-07-09	North America	Costa Rica	AREA DE SALUD COTO BRUS	Inciensa, Instituto Costarricense de Investigación y Enseñanza en Nutrición y Salud	Francisco Duarte et al
EPI_ISL_3464521	CostaRica/INC-0895/2021	2021-07-21	North America	Costa Rica	AREA DE SALUD HEREDIA-VIRILLA	Inciensa, Instituto Costarricense de Investigación y Enseñanza en Nutrición y Salud	Francisco Duarte et al
EPI_ISL_3464522	CostaRica/INC-0896/2021	2021-07-18	North America	Costa Rica	AREA DE SALUD PAVAS (COOPESALUD)	Inciensa, Instituto Costarricense de Investigación y Enseñanza en Nutrición y Salud	Francisco Duarte et al
EPI_ISL_3464523	CostaRica/INC-0898/2021	2021-07-19	North America	Costa Rica	AREA DE SALUD SIQUIRRES	Inciensa, Instituto Costarricense de Investigación y Enseñanza en Nutrición y Salud	Francisco Duarte et al
EPI_ISL_3464524	CostaRica/INC-0900/2021	2021-07-28	North America	Costa Rica	AREA DE SALUD PAVAS (COOPESALUD)	Inciensa, Instituto Costarricense de Investigación y Enseñanza en Nutrición y Salud	Francisco Duarte et al
EPI_ISL_3464525	CostaRica/INC-0901/2021	2021-07-28	North America	Costa Rica	AREA DE SALUD PAVAS (COOPESALUD)	Inciensa, Instituto Costarricense de Investigación y Enseñanza en Nutrición y Salud	Francisco Duarte et al
EPI_ISL_3464526	CostaRica/INC-0902/2021	2021-07-26	North America	Costa Rica	AREA DE SALUD HATILLO - CLINICA DR. SOLON NUÑEZ	Inciensa, Instituto Costarricense de Investigación y Enseñanza en Nutrición y Salud	Francisco Duarte et al
EPI_ISL_3464527	CostaRica/INC-0904/2021	2021-07-25	North America	Costa Rica	AREA DE SALUD FORTUNA	Inciensa, Instituto Costarricense de Investigación y Enseñanza en Nutrición y Salud	Francisco Duarte et al
EPI_ISL_3464528	CostaRica/INC-0905/2021	2021-07-28	North America	Costa Rica	AREA DE SALUD FORTUNA	Inciensa, Instituto Costarricense de Investigación y Enseñanza en Nutrición y Salud	Francisco Duarte et al
EPI_ISL_3464529	CostaRica/INC-0906/2021	2021-07-23	North America	Costa Rica	AREA DE SALUD FORTUNA	Inciensa, Instituto Costarricense de Investigación y Enseñanza en Nutrición y Salud	Francisco Duarte et al
EPI_ISL_3464530	CostaRica/INC-0907/2021	2021-07-27	North America	Costa Rica	AREA DE SALUD FORTUNA	Inciensa, Instituto Costarricense de Investigación y Enseñanza en Nutrición y Salud	Francisco Duarte et al
EPI_ISL_3464531	CostaRica/INC-0908/2021	2021-07-27	North America	Costa Rica	AREA DE SALUD FORTUNA	Inciensa, Instituto Costarricense de Investigación y Enseñanza en Nutrición y Salud	Francisco Duarte et al
EPI_ISL_3464532	CostaRica/INC-0909/2021	2021-07-27	North America	Costa Rica	AREA DE SALUD FORTUNA	Inciensa, Instituto Costarricense de Investigación y Enseñanza en Nutrición y Salud	Francisco Duarte et al
EPI_ISL_3464533	CostaRica/INC-0910/2021	2021-07-24	North America	Costa Rica	AREA DE SALUD SANTA ROSA	Inciensa, Instituto Costarricense de Investigación y Enseñanza en Nutrición y Salud	Francisco Duarte et al
EPI_ISL_3464513	CostaRica/INC-0911/2021	2021-07-28	North America	Costa Rica	AREA DE SALUD SANTA ROSA	Inciensa, Instituto Costarricense de Investigación y Enseñanza en Nutrición y Salud	Francisco Duarte et al
EPI_ISL_3464534	CostaRica/INC-0912/2021	2021-07-20	North America	Costa Rica	LABORATORIO CLINICO DR. ECHANDI	Inciensa, Instituto Costarricense de Investigación y Enseñanza en Nutrición y Salud	Francisco Duarte et al
EPI_ISL_3464535	CostaRica/INC-0913/2021	2021-07-19	North America	Costa Rica	AREA DE SALUD OREAMUNO-PACAYAS-TIERRA BLANCA	Inciensa, Instituto Costarricense de Investigación y Enseñanza en Nutrición y Salud	Francisco Duarte et al
EPI_ISL_3464506	CostaRica/INC-0914/2021	2021-07-21	North America	Costa Rica	AREA DE SALUD DESAMPARADOS 2 (COOPESALUD)	Inciensa, Instituto Costarricense de Investigación y Enseñanza en Nutrición y Salud	Francisco Duarte et al
EPI_ISL_3464507	CostaRica/INC-0915/2021	2021-07-22	North America	Costa Rica	HOSPITAL SAN FRANCISCO DE ASIS	Inciensa, Instituto Costarricense de Investigación y Enseñanza en Nutrición y Salud	Francisco Duarte et al
EPI_ISL_3464536	CostaRica/INC-0916/2021	2021-07-26	North America	Costa Rica	AREA DE SALUD PURISCAL-TURRUBARES	Inciensa, Instituto Costarricense de Investigación y Enseñanza en Nutrición y Salud	Francisco Duarte et al
EPI_ISL_3464514	CostaRica/INC-0917/2021	2021-07-18	North America	Costa Rica	AREA DE SALUD PAQUERA	Inciensa, Instituto Costarricense de Investigación y Enseñanza en Nutrición y Salud	Francisco Duarte et al
EPI_ISL_3464537	CostaRica/INC-0918/2021	2021-07-19	North America	Costa Rica	HOSPITAL DR. ENRIQUE BALTODANO BRICEÑO	Inciensa, Instituto Costarricense de Investigación y Enseñanza en Nutrición y Salud	Francisco Duarte et al
EPI_ISL_3464538	CostaRica/INC-0919/2021	2021-07-20	North America	Costa Rica	AREA DE SALUD LA CRUZ	Inciensa, Instituto Costarricense de Investigación y Enseñanza en Nutrición y Salud	Francisco Duarte et al
EPI_ISL_3464511	CostaRica/INC-0920/2021	2021-07-19	North America	Costa Rica	AREA DE SALUD TILARAN	Inciensa, Instituto Costarricense de Investigación y Enseñanza en Nutrición y Salud	Francisco Duarte et al
EPI_ISL_3464539	CostaRica/INC-0921/2021	2021-07-19	North America	Costa Rica	AREA DE SALUD SANTA CRUZ	Inciensa, Instituto Costarricense de Investigación y Enseñanza en Nutrición y Salud	Francisco Duarte et al
EPI_ISL_3464541	CostaRica/INC-0923/2021	2021-07-21	North America	Costa Rica	HOSPITAL CIUDAD NEILY	Inciensa, Instituto Costarricense de Investigación y Enseñanza en Nutrición y Salud	Francisco Duarte et al
EPI_ISL_3464508	CostaRica/INC-0924/2021	2021-07-24	North America	Costa Rica	AREA DE SALUD BELEN-FLORES - CLINICA DR. JORGE VOLIO	Inciensa, Instituto Costarricense de Investigación y Enseñanza en Nutrición y Salud	Francisco Duarte et al
EPI_ISL_3464542	CostaRica/INC-0925/2021	2021-07-23	North America	Costa Rica	HOSPITAL SAN FRANCISCO DE ASIS	Inciensa, Instituto Costarricense de Investigación y Enseñanza en Nutrición y Salud	Francisco Duarte et al
EPI_ISL_3464543	CostaRica/INC-0926/2021	2021-07-25	North America	Costa Rica	AREA DE SALUD PAVAS (COOPESALUD)	Inciensa, Instituto Costarricense de Investigación y Enseñanza en Nutrición y Salud	Francisco Duarte et al
EPI_ISL_3464544	CostaRica/INC-0927/2021	2021-07-23	North America	Costa Rica	AREA DE SALUD HEREDIA-VIRILLA	Inciensa, Instituto Costarricense de Investigación y Enseñanza en Nutrición y Salud	Francisco Duarte et al
EPI_ISL_3464545	CostaRica/INC-0928/2021	2021-07-23	North America	Costa Rica	AREA DE SALUD UPALA	Inciensa, Instituto Costarricense de Investigación y Enseñanza en Nutrición y Salud	Francisco Duarte et al
EPI_ISL_3464546	CostaRica/INC-0929/2021	2021-07-24	North America	Costa Rica	AREA DE SALUD ALAJUELA SUR	Inciensa, Instituto Costarricense de Investigación y Enseñanza en Nutrición y Salud	Francisco Duarte et al
EPI_ISL_3464547	CostaRica/INC-0930/2021	2021-07-27	North America	Costa Rica	CENTRO PENAL LUIS PAULINO MORA	Inciensa, Instituto Costarricense de Investigación y Enseñanza en Nutrición y Salud	Francisco Duarte et al
EPI_ISL_3464509	CostaRica/INC-0931/2021	2021-07-29	North America	Costa Rica	AREA DE SALUD PARAISO-CERVANTES	Inciensa, Instituto Costarricense de Investigación y Enseñanza en Nutrición y Salud	Francisco Duarte et al
EPI_ISL_3464510	CostaRica/INC-0932/2021	2021-07-29	North America	Costa Rica	AREA DE SALUD PARAISO-CERVANTES	Inciensa, Instituto Costarricense de Investigación y Enseñanza en Nutrición y Salud	Francisco Duarte et al
EPI_ISL_3464512	CostaRica/INC-0933/2021	2021-07-20	North America	Costa Rica	AREA DE SALUD LA UNION	Inciensa, Instituto Costarricense de Investigación y Enseñanza en Nutrición y Salud	Francisco Duarte et al
EPI_ISL_3464548	CostaRica/INC-0934/2021	2021-07-14	North America	Costa Rica	AREA DE SALUD TURRIALBA-JIMENEZ	Inciensa, Instituto Costarricense de Investigación y Enseñanza en Nutrición y Salud	Francisco Duarte et al
EPI_ISL_3464549	CostaRica/INC-0935/2021	2021-07-18	North America	Costa Rica	AREA DE SALUD MATA REDONDA-HOSPITAL - CLINICA DR. MORENO CAÑAS	Inciensa, Instituto Costarricense de Investigación y Enseñanza en Nutrición y Salud	Francisco Duarte et al
EPI_ISL_3638752	CostaRica/INC-0937/2021	2021-07-15	North America	Costa Rica	AREA DE SALUD ALAJUELITA	Inciensa, Instituto Costarricense de Investigación y Enseñanza en Nutrición y Salud	Francisco Duarte et al
EPI_ISL_3638763	CostaRica/INC-0938/2021	2021-07-15	North America	Costa Rica	AREA DE SALUD ALAJUELITA	Inciensa, Instituto Costarricense de Investigación y Enseñanza en Nutrición y Salud	Francisco Duarte et al
EPI_ISL_3638775	CostaRica/INC-0939/2021	2021-07-19	North America	Costa Rica	AREA DE SALUD ASERRI	Inciensa, Instituto Costarricense de Investigación y Enseñanza en Nutrición y Salud	Francisco Duarte et al
EPI_ISL_3638784	CostaRica/INC-0940/2021	2021-07-15	North America	Costa Rica	AREA DE SALUD PAVAS (COOPESALUD)	Inciensa, Instituto Costarricense de Investigación y Enseñanza en Nutrición y Salud	Francisco Duarte et al
EPI_ISL_3638793	CostaRica/INC-0941/2021	2021-07-15	North America	Costa Rica	AREA DE SALUD SANTA CRUZ	Inciensa, Instituto Costarricense de Investigación y Enseñanza en Nutrición y Salud	Francisco Duarte et al
EPI_ISL_3638803	CostaRica/INC-0942/2021	2021-07-19	North America	Costa Rica	AREA DE SALUD GUATUSO	Inciensa, Instituto Costarricense de Investigación y Enseñanza en Nutrición y Salud	Francisco Duarte et al
EPI_ISL_3638807	CostaRica/INC-0943/2021	2021-07-15	North America	Costa Rica	AREA DE SALUD PURISCAL-TURRUBARES	Inciensa, Instituto Costarricense de Investigación y Enseñanza en Nutrición y Salud	Francisco Duarte et al
EPI_ISL_3638812	CostaRica/INC-0944/2021	2021-07-22	North America	Costa Rica	AREA DE SALUD SAN JUAN-SAN DIEGO-CONCEPCION 2	Inciensa, Instituto Costarricense de Investigación y Enseñanza en Nutrición y Salud	Francisco Duarte et al
EPI_ISL_3638816	CostaRica/INC-0945/2021	2021-07-22	North America	Costa Rica	AREA DE SALUD SAN JUAN-SAN DIEGO-CONCEPCION 2	Inciensa, Instituto Costarricense de Investigación y Enseñanza en Nutrición y Salud	Francisco Duarte et al
EPI_ISL_3638820	CostaRica/INC-0946/2021	2021-07-22	North America	Costa Rica	AREA DE SALUD SAN JUAN-SAN DIEGO-CONCEPCION 2	Inciensa, Instituto Costarricense de Investigación y Enseñanza en Nutrición y Salud	Francisco Duarte et al
EPI_ISL_3638824	CostaRica/INC-0947/2021	2021-07-23	North America	Costa Rica	HOSPITAL SAN RAFAEL DE ALAJUELA	Inciensa, Instituto Costarricense de Investigación y Enseñanza en Nutrición y Salud	Francisco Duarte et al
EPI_ISL_3638835	CostaRica/INC-0948/2021	2021-07-28	North America	Costa Rica	HOSPITAL DR. RAFAEL A. CALDERON GUARDIA	Inciensa, Instituto Costarricense de Investigación y Enseñanza en Nutrición y Salud	Francisco Duarte et al
EPI_ISL_3638846	CostaRica/INC-0949/2021	2021-07-28	North America	Costa Rica	HOSPITAL UPALA	Inciensa, Instituto Costarricense de Investigación y Enseñanza en Nutrición y Salud	Francisco Duarte et al
EPI_ISL_3638856	CostaRica/INC-0950/2021	2021-07-28	North America	Costa Rica	CLINICA CATOLICA	Inciensa, Instituto Costarricense de Investigación y Enseñanza en Nutrición y Salud	Francisco Duarte et al
EPI_ISL_3638860	CostaRica/INC-0951/2021	2021-07-28	North America	Costa Rica	CLINICA CATOLICA	Inciensa, Instituto Costarricense de Investigación y Enseñanza en Nutrición y Salud	Francisco Duarte et al
EPI_ISL_3638864	CostaRica/INC-0952/2021	2021-07-22	North America	Costa Rica	AREA DE SALUD CORREDORES	Inciensa, Instituto Costarricense de Investigación y Enseñanza en Nutrición y Salud	Francisco Duarte et al
EPI_ISL_3638869	CostaRica/INC-0953/2021	2021-07-29	North America	Costa Rica	AREA DE SALUD SANTA ROSA	Inciensa, Instituto Costarricense de Investigación y Enseñanza en Nutrición y Salud	Francisco Duarte et al
EPI_ISL_3638874	CostaRica/INC-0954/2021	2021-07-26	North America	Costa Rica	AREA DE SALUD SIQUIRRES	Inciensa, Instituto Costarricense de Investigación y Enseñanza en Nutrición y Salud	Francisco Duarte et al
EPI_ISL_3638878	CostaRica/INC-0955/2021	2021-07-24	North America	Costa Rica	AREA DE SALUD SIQUIRRES	Inciensa, Instituto Costarricense de Investigación y Enseñanza en Nutrición y Salud	Francisco Duarte et al
EPI_ISL_3638888	CostaRica/INC-0956/2021	2021-07-29	North America	Costa Rica	AREA DE SALUD GOICOECHEA 2 - CLINICA DR. JIMENEZ NUÑEZ	Inciensa, Instituto Costarricense de Investigación y Enseñanza en Nutrición y Salud	Francisco Duarte et al
EPI_ISL_3638898	CostaRica/INC-0957/2021	2021-07-29	North America	Costa Rica	AREA DE SALUD OREAMUNO-PACAYAS-TIERRA BLANCA	Inciensa, Instituto Costarricense de Investigación y Enseñanza en Nutrición y Salud	Francisco Duarte et al
EPI_ISL_3638902	CostaRica/INC-0958/2021	2021-07-29	North America	Costa Rica	HOSPITAL DR. RAUL BLANCO CERVANTES	Inciensa, Instituto Costarricense de Investigación y Enseñanza en Nutrición y Salud	Francisco Duarte et al
EPI_ISL_3638907	CostaRica/INC-0959/2021	2021-07-28	North America	Costa Rica	AREA DE SALUD PAVAS (COOPESALUD)	Inciensa, Instituto Costarricense de Investigación y Enseñanza en Nutrición y Salud	Francisco Duarte et al
EPI_ISL_3638917	CostaRica/INC-0960/2021	2021-07-30	North America	Costa Rica	AREA DE SALUD GOICOECHEA 2 - CLINICA DR. JIMENEZ NUÑEZ	Inciensa, Instituto Costarricense de Investigación y Enseñanza en Nutrición y Salud	Francisco Duarte et al
EPI_ISL_3638926	CostaRica/INC-0961/2021	2021-08-03	North America	Costa Rica	HOSPITAL SAN VITO DE COTO BRUS	Inciensa, Instituto Costarricense de Investigación y Enseñanza en Nutrición y Salud	Francisco Duarte et al
EPI_ISL_3638935	CostaRica/INC-0962/2021	2021-08-03	North America	Costa Rica	HOSPITAL METROPOLITANO	Inciensa, Instituto Costarricense de Investigación y Enseñanza en Nutrición y Salud	Francisco Duarte et al
EPI_ISL_3638939	CostaRica/INC-0963/2021	2021-08-03	North America	Costa Rica	AREA DE SALUD ACOSTA	Inciensa, Instituto Costarricense de Investigación y Enseñanza en Nutrición y Salud	Francisco Duarte et al
EPI_ISL_3638943	CostaRica/INC-0964/2021	2021-08-04	North America	Costa Rica	AREA DE SALUD ACOSTA	Inciensa, Instituto Costarricense de Investigación y Enseñanza en Nutrición y Salud	Francisco Duarte et al
EPI_ISL_3638947	CostaRica/INC-0965/2021	2021-08-04	North America	Costa Rica	AREA DE SALUD PAQUERA	Inciensa, Instituto Costarricense de Investigación y Enseñanza en Nutrición y Salud	Francisco Duarte et al
EPI_ISL_3638951	CostaRica/INC-0966/2021	2021-08-05	North America	Costa Rica	AREA DE SALUD PAQUERA	Inciensa, Instituto Costarricense de Investigación y Enseñanza en Nutrición y Salud	Francisco Duarte et al
EPI_ISL_3638955	CostaRica/INC-0967/2021	2021-08-05	North America	Costa Rica	AREA DE SALUD COBANO	Inciensa, Instituto Costarricense de Investigación y Enseñanza en Nutrición y Salud	Francisco Duarte et al
EPI_ISL_3638959	CostaRica/INC-0968/2021	2021-08-05	North America	Costa Rica	AREA DE SALUD MONTES DE ORO	Inciensa, Instituto Costarricense de Investigación y Enseñanza en Nutrición y Salud	Francisco Duarte et al
EPI_ISL_3638970	CostaRica/INC-0969/2021	2021-07-31	North America	Costa Rica	AREA DE SALUD GOLFITO	Inciensa, Instituto Costarricense de Investigación y Enseñanza en Nutrición y Salud	Francisco Duarte et al
EPI_ISL_3638974	CostaRica/INC-0970/2021	2021-08-01	North America	Costa Rica	HOSPITAL GOLFITO MANUEL MORA VALVERDE	Inciensa, Instituto Costarricense de Investigación y Enseñanza en Nutrición y Salud	Francisco Duarte et al
EPI_ISL_3638978	CostaRica/INC-0971/2021	2021-08-03	North America	Costa Rica	AREA DE SALUD CARTAGO	Inciensa, Instituto Costarricense de Investigación y Enseñanza en Nutrición y Salud	Francisco Duarte et al
EPI_ISL_3638986	CostaRica/INC-0972/2021	2021-08-03	North America	Costa Rica	AREA DE SALUD CARTAGO	Inciensa, Instituto Costarricense de Investigación y Enseñanza en Nutrición y Salud	Francisco Duarte et al
EPI_ISL_3638994	CostaRica/INC-0973/2021	2021-07-30	North America	Costa Rica	HOSPITAL SAN RAFAEL DE ALAJUELA	Inciensa, Instituto Costarricense de Investigación y Enseñanza en Nutrición y Salud	Francisco Duarte et al
EPI_ISL_3638998	CostaRica/INC-0974/2021	2021-07-28	North America	Costa Rica	AREA DE SALUD BUENOS AIRES	Inciensa, Instituto Costarricense de Investigación y Enseñanza en Nutrición y Salud	Francisco Duarte et al
EPI_ISL_3639001	CostaRica/INC-0975/2021	2021-07-28	North America	Costa Rica	HOSPITAL DR. FERNANDO ESCALANTE PRADILLA	Inciensa, Instituto Costarricense de Investigación y Enseñanza en Nutrición y Salud	Francisco Duarte et al
EPI_ISL_3639005	CostaRica/INC-0976/2021	2021-08-01	North America	Costa Rica	HOSPITAL SAN FRANCISCO DE ASIS	Inciensa, Instituto Costarricense de Investigación y Enseñanza en Nutrición y Salud	Francisco Duarte et al
EPI_ISL_3639017	CostaRica/INC-0977/2021	2021-07-28	North America	Costa Rica	HOSPITAL SAN FRANCISCO DE ASIS	Inciensa, Instituto Costarricense de Investigación y Enseñanza en Nutrición y Salud	Francisco Duarte et al
EPI_ISL_3639026	CostaRica/INC-0978/2021	2021-08-03	North America	Costa Rica	AREA DE SALUD OREAMUNO-PACAYAS-TIERRA BLANCA	Inciensa, Instituto Costarricense de Investigación y Enseñanza en Nutrición y Salud	Francisco Duarte et al
EPI_ISL_3639030	CostaRica/INC-0979/2021	2021-08-04	North America	Costa Rica	AREA DE SALUD CORREDORES	Inciensa, Instituto Costarricense de Investigación y Enseñanza en Nutrición y Salud	Francisco Duarte et al
EPI_ISL_3639033	CostaRica/INC-0980/2021	2021-08-04	North America	Costa Rica	AREA DE SALUD ASERRI	Inciensa, Instituto Costarricense de Investigación y Enseñanza en Nutrición y Salud	Francisco Duarte et al
EPI_ISL_3639043	CostaRica/INC-0981/2021	2021-08-05	North America	Costa Rica	AREA DE SALUD MORA-PALMICHAL	Inciensa, Instituto Costarricense de Investigación y Enseñanza en Nutrición y Salud	Francisco Duarte et al
EPI_ISL_3639048	CostaRica/INC-0982/2021	2021-08-04	North America	Costa Rica	AREA DE SALUD LA CRUZ	Inciensa, Instituto Costarricense de Investigación y Enseñanza en Nutrición y Salud	Francisco Duarte et al
EPI_ISL_3639052	CostaRica/INC-0983/2021	2021-08-05	North America	Costa Rica	AREA DE SALUD CAÑAS	Inciensa, Instituto Costarricense de Investigación y Enseñanza en Nutrición y Salud	Francisco Duarte et al
EPI_ISL_3639056	CostaRica/INC-0984/2021	2021-07-27	North America	Costa Rica	AREA DE SALUD BAGACES	Inciensa, Instituto Costarricense de Investigación y Enseñanza en Nutrición y Salud	Francisco Duarte et al
EPI_ISL_3639060	CostaRica/INC-0985/2021	2021-08-01	North America	Costa Rica	HOSPITAL DR. MAX TERAN VALLS	Inciensa, Instituto Costarricense de Investigación y Enseñanza en Nutrición y Salud	Francisco Duarte et al
EPI_ISL_3639064	CostaRica/INC-0986/2021	2021-08-04	North America	Costa Rica	AREA DE SALUD TIBAS-URUCA-MERCED - CLINICA DR. CLORITO PICADO	Inciensa, Instituto Costarricense de Investigación y Enseñanza en Nutrición y Salud	Francisco Duarte et al
EPI_ISL_3639075	CostaRica/INC-0987/2021	2021-08-03	North America	Costa Rica	AREA DE SALUD PAVAS (COOPESALUD)	Inciensa, Instituto Costarricense de Investigación y Enseñanza en Nutrición y Salud	Francisco Duarte et al
EPI_ISL_3639078	CostaRica/INC-0988/2021	2021-08-03	North America	Costa Rica	HOSPITAL DR. RAFAEL A. CALDERON GUARDIA	Inciensa, Instituto Costarricense de Investigación y Enseñanza en Nutrición y Salud	Francisco Duarte et al
EPI_ISL_3639082	CostaRica/INC-0989/2021	2021-08-04	North America	Costa Rica	HOSPITAL DR. RAFAEL A. CALDERON GUARDIA	Inciensa, Instituto Costarricense de Investigación y Enseñanza en Nutrición y Salud	Francisco Duarte et al
EPI_ISL_3639085	CostaRica/INC-0990/2021	2021-08-05	North America	Costa Rica	HOSPITAL DR. RAFAEL A. CALDERON GUARDIA	Inciensa, Instituto Costarricense de Investigación y Enseñanza en Nutrición y Salud	Francisco Duarte et al
EPI_ISL_3639096	CostaRica/INC-0991/2021	2021-08-05	North America	Costa Rica	HOSPITAL DR. TOMAS CASAS CASAJUS	Inciensa, Instituto Costarricense de Investigación y Enseñanza en Nutrición y Salud	Francisco Duarte et al
EPI_ISL_3639107	CostaRica/INC-0992/2021	2021-08-04	North America	Costa Rica	AREA DE SALUD GUATUSO	Inciensa, Instituto Costarricense de Investigación y Enseñanza en Nutrición y Salud	Francisco Duarte et al
EPI_ISL_3639111	CostaRica/INC-0993/2021	2021-08-04	North America	Costa Rica	AREA DE SALUD GUATUSO	Inciensa, Instituto Costarricense de Investigación y Enseñanza en Nutrición y Salud	Francisco Duarte et al
EPI_ISL_3639114	CostaRica/INC-0994/2021	2021-08-05	North America	Costa Rica	AREA DE SALUD LA UNION	Inciensa, Instituto Costarricense de Investigación y Enseñanza en Nutrición y Salud	Francisco Duarte et al
EPI_ISL_3639120	CostaRica/INC-0995/2021	2021-08-03	North America	Costa Rica	AREA DE SALUD DESAMPARADOS 1 - CLINICA DR. MARCIAL FALLAS	Inciensa, Instituto Costarricense de Investigación y Enseñanza en Nutrición y Salud	Francisco Duarte et al
EPI_ISL_3639134	CostaRica/INC-0996/2021	2021-07-31	North America	Costa Rica	AREA DE SALUD TALAMANCA	Inciensa, Instituto Costarricense de Investigación y Enseñanza en Nutrición y Salud	Francisco Duarte et al
EPI_ISL_3639139	CostaRica/INC-0997/2021	2021-07-30	North America	Costa Rica	HOSPITAL SAN VICENTE DE PAUL	Inciensa, Instituto Costarricense de Investigación y Enseñanza en Nutrición y Salud	Francisco Duarte et al
EPI_ISL_3639143	CostaRica/INC-0998/2021	2021-08-03	North America	Costa Rica	HOSPITAL SAN VICENTE DE PAUL	Inciensa, Instituto Costarricense de Investigación y Enseñanza en Nutrición y Salud	Francisco Duarte et al
EPI_ISL_3639148	CostaRica/INC-0999/2021	2021-07-29	North America	Costa Rica	HOSPITAL MONSEÑOR SANABRIA	Inciensa, Instituto Costarricense de Investigación y Enseñanza en Nutrición y Salud	Francisco Duarte et al
EPI_ISL_3639151	CostaRica/INC-1000/2021	2021-08-01	North America	Costa Rica	HOSPITAL MONSEÑOR SANABRIA	Inciensa, Instituto Costarricense de Investigación y Enseñanza en Nutrición y Salud	Francisco Duarte et al
EPI_ISL_3639156	CostaRica/INC-1001/2021	2021-08-04	North America	Costa Rica	AREA DE SALUD LIMON	Inciensa, Instituto Costarricense de Investigación y Enseñanza en Nutrición y Salud	Francisco Duarte et al
EPI_ISL_3639166	CostaRica/INC-1002/2021	2021-08-03	North America	Costa Rica	AREA DE SALUD SANTA ANA (COOPESANA)	Inciensa, Instituto Costarricense de Investigación y Enseñanza en Nutrición y Salud	Francisco Duarte et al
EPI_ISL_3639175	CostaRica/INC-1003/2021	2021-08-03	North America	Costa Rica	HOSPITAL UPALA	Inciensa, Instituto Costarricense de Investigación y Enseñanza en Nutrición y Salud	Francisco Duarte et al
EPI_ISL_3639178	CostaRica/INC-1004/2021	2021-08-03	North America	Costa Rica	HOSPITAL DR. CARLOS LUIS VALVERDE VEGA	Inciensa, Instituto Costarricense de Investigación y Enseñanza en Nutrición y Salud	Francisco Duarte et al
EPI_ISL_3639183	CostaRica/INC-1005/2021	2021-08-03	North America	Costa Rica	HOSPITAL DR. CARLOS LUIS VALVERDE VEGA	Inciensa, Instituto Costarricense de Investigación y Enseñanza en Nutrición y Salud	Francisco Duarte et al
EPI_ISL_3639194	CostaRica/INC-1006/2021	2021-08-04	North America	Costa Rica	AREA DE SALUD SIQUIRRES	Inciensa, Instituto Costarricense de Investigación y Enseñanza en Nutrición y Salud	Francisco Duarte et al
EPI_ISL_3948477	CostaRica/INC-1051/2021	2021-07-29	North America	Costa Rica	AREA DE SALUD MATA REDONDA-HOSPITAL - CLINICA DR. MORENO CAÑAS	Inciensa, Instituto Costarricense de Investigación y Enseñanza en Nutrición y Salud	Francisco Duarte et al
