## Supplemental Table 1 for "Cross-border transmissions of delta substrain AY.29 during Olympic and Paralympic Games": Supplemental Table 1.csv (part 43 of 515)

gisaid_epi_isl	strain	date	region	country	originating_lab	submitting_lab	authors
EPI_ISL_3948478	CostaRica/INC-1052/2021	2021-07-23	North America	Costa Rica	HOSPITAL SAN RAFAEL DE ALAJUELA	Inciensa, Instituto Costarricense de Investigación y Enseñanza en Nutrición y Salud	Francisco Duarte et al
EPI_ISL_3948479	CostaRica/INC-1053/2021	2021-07-28	North America	Costa Rica	AREA DE SALUD HEREDIA-VIRILLA	Inciensa, Instituto Costarricense de Investigación y Enseñanza en Nutrición y Salud	Francisco Duarte et al
EPI_ISL_3948480	CostaRica/INC-1054/2021	2021-08-03	North America	Costa Rica	AREA DE SALUD SIQUIRRES	Inciensa, Instituto Costarricense de Investigación y Enseñanza en Nutrición y Salud	Francisco Duarte et al
EPI_ISL_3948481	CostaRica/INC-1055/2021	2021-08-02	North America	Costa Rica	AREA DE SALUD SIQUIRRES	Inciensa, Instituto Costarricense de Investigación y Enseñanza en Nutrición y Salud	Francisco Duarte et al
EPI_ISL_3948482	CostaRica/INC-1056/2021	2021-08-02	North America	Costa Rica	AREA DE SALUD SIQUIRRES	Inciensa, Instituto Costarricense de Investigación y Enseñanza en Nutrición y Salud	Francisco Duarte et al
EPI_ISL_3948483	CostaRica/INC-1057/2021	2021-07-30	North America	Costa Rica	AREA DE SALUD SIQUIRRES	Inciensa, Instituto Costarricense de Investigación y Enseñanza en Nutrición y Salud	Francisco Duarte et al
EPI_ISL_3948484	CostaRica/INC-1058/2021	2021-08-06	North America	Costa Rica	AREA DE SALUD MATA REDONDA-HOSPITAL - CLINICA DR. MORENO CAÑAS	Inciensa, Instituto Costarricense de Investigación y Enseñanza en Nutrición y Salud	Francisco Duarte et al
EPI_ISL_3948485	CostaRica/INC-1059/2021	2021-07-29	North America	Costa Rica	AREA DE SALUD MATA REDONDA-HOSPITAL - CLINICA DR. MORENO CAÑAS	Inciensa, Instituto Costarricense de Investigación y Enseñanza en Nutrición y Salud	Francisco Duarte et al
EPI_ISL_3948486	CostaRica/INC-1060/2021	2021-08-06	North America	Costa Rica	AREA DE SALUD MATA REDONDA-HOSPITAL - CLINICA DR. MORENO CAÑAS	Inciensa, Instituto Costarricense de Investigación y Enseñanza en Nutrición y Salud	Francisco Duarte et al
EPI_ISL_3948487	CostaRica/INC-1061/2021	2021-08-03	North America	Costa Rica	CLINICA BIBLICA	Inciensa, Instituto Costarricense de Investigación y Enseñanza en Nutrición y Salud	Francisco Duarte et al
EPI_ISL_3948488	CostaRica/INC-1062/2021	2021-08-03	North America	Costa Rica	LABORATORIO CLINICO DR. ECHANDI	Inciensa, Instituto Costarricense de Investigación y Enseñanza en Nutrición y Salud	Francisco Duarte et al
EPI_ISL_3948489	CostaRica/INC-1063/2021	2021-08-05	North America	Costa Rica	AREA DE SALUD DESAMPARADOS 1 - CLINICA DR. MARCIAL FALLAS	Inciensa, Instituto Costarricense de Investigación y Enseñanza en Nutrición y Salud	Francisco Duarte et al
EPI_ISL_3948490	CostaRica/INC-1064/2021	2021-08-06	North America	Costa Rica	HOSPITAL SAN JUAN DE DIOS	Inciensa, Instituto Costarricense de Investigación y Enseñanza en Nutrición y Salud	Francisco Duarte et al
EPI_ISL_3948491	CostaRica/INC-1065/2021	2021-08-04	North America	Costa Rica	AREA DE SALUD HATILLO - CLINICA DR. SOLON NUÑEZ	Inciensa, Instituto Costarricense de Investigación y Enseñanza en Nutrición y Salud	Francisco Duarte et al
EPI_ISL_3948492	CostaRica/INC-1066/2021	2021-08-06	North America	Costa Rica	AREA DE SALUD GOLFITO	Inciensa, Instituto Costarricense de Investigación y Enseñanza en Nutrición y Salud	Francisco Duarte et al
EPI_ISL_3948493	CostaRica/INC-1067/2021	2021-08-06	North America	Costa Rica	AREA DE SALUD FORTUNA	Inciensa, Instituto Costarricense de Investigación y Enseñanza en Nutrición y Salud	Francisco Duarte et al
EPI_ISL_3948494	CostaRica/INC-1068/2021	2021-08-06	North America	Costa Rica	HOSPITAL SAN VITO DE COTO BRUS	Inciensa, Instituto Costarricense de Investigación y Enseñanza en Nutrición y Salud	Francisco Duarte et al
EPI_ISL_3948495	CostaRica/INC-1069/2021	2021-08-05	North America	Costa Rica	HOSPITAL DEL TRAUMA -INS	Inciensa, Instituto Costarricense de Investigación y Enseñanza en Nutrición y Salud	Francisco Duarte et al
EPI_ISL_3948496	CostaRica/INC-1070/2021	2021-08-06	North America	Costa Rica	AREA DE SALUD OREAMUNO-PACAYAS-TIERRA BLANCA	Inciensa, Instituto Costarricense de Investigación y Enseñanza en Nutrición y Salud	Francisco Duarte et al
EPI_ISL_3948497	CostaRica/INC-1071/2021	2021-08-06	North America	Costa Rica	AREA DE SALUD DESAMPARADOS 2 (COOPESALUD)	Inciensa, Instituto Costarricense de Investigación y Enseñanza en Nutrición y Salud	Francisco Duarte et al
EPI_ISL_3948498	CostaRica/INC-1072/2021	2021-08-05	North America	Costa Rica	AREA DE SALUD ACOSTA	Inciensa, Instituto Costarricense de Investigación y Enseñanza en Nutrición y Salud	Francisco Duarte et al
EPI_ISL_3948499	CostaRica/INC-1073/2021	2021-08-03	North America	Costa Rica	AREA DE SALUD ALAJUELITA	Inciensa, Instituto Costarricense de Investigación y Enseñanza en Nutrición y Salud	Francisco Duarte et al
EPI_ISL_3948500	CostaRica/INC-1074/2021	2021-08-03	North America	Costa Rica	AREA DE SALUD ALAJUELITA	Inciensa, Instituto Costarricense de Investigación y Enseñanza en Nutrición y Salud	Francisco Duarte et al
EPI_ISL_3948501	CostaRica/INC-1075/2021	2021-08-07	North America	Costa Rica	LABORATORIO CLINICO LABIN	Inciensa, Instituto Costarricense de Investigación y Enseñanza en Nutrición y Salud	Francisco Duarte et al
EPI_ISL_3948502	CostaRica/INC-1076/2021	2021-08-05	North America	Costa Rica	HOSPITAL DR. FERNANDO ESCALANTE PRADILLA	Inciensa, Instituto Costarricense de Investigación y Enseñanza en Nutrición y Salud	Francisco Duarte et al
EPI_ISL_3948503	CostaRica/INC-1077/2021	2021-08-06	North America	Costa Rica	AREA DE SALUD SIQUIRRES	Inciensa, Instituto Costarricense de Investigación y Enseñanza en Nutrición y Salud	Francisco Duarte et al
EPI_ISL_3948504	CostaRica/INC-1078/2021	2021-08-06	North America	Costa Rica	AREA DE SALUD SIQUIRRES	Inciensa, Instituto Costarricense de Investigación y Enseñanza en Nutrición y Salud	Francisco Duarte et al
EPI_ISL_3948505	CostaRica/INC-1079/2021	2021-08-10	North America	Costa Rica	AREA DE SALUD PAVAS (COOPESALUD)	Inciensa, Instituto Costarricense de Investigación y Enseñanza en Nutrición y Salud	Francisco Duarte et al
EPI_ISL_3948506	CostaRica/INC-1080/2021	2021-08-09	North America	Costa Rica	AREA DE SALUD OREAMUNO-PACAYAS-TIERRA BLANCA	Inciensa, Instituto Costarricense de Investigación y Enseñanza en Nutrición y Salud	Francisco Duarte et al
EPI_ISL_3948507	CostaRica/INC-1081/2021	2021-08-09	North America	Costa Rica	AREA DE SALUD OREAMUNO-PACAYAS-TIERRA BLANCA	Inciensa, Instituto Costarricense de Investigación y Enseñanza en Nutrición y Salud	Francisco Duarte et al
EPI_ISL_3948508	CostaRica/INC-1082/2021	2021-08-04	North America	Costa Rica	AREA DE SALUD CARTAGO	Inciensa, Instituto Costarricense de Investigación y Enseñanza en Nutrición y Salud	Francisco Duarte et al
EPI_ISL_3948509	CostaRica/INC-1083/2021	2021-08-08	North America	Costa Rica	AREA DE SALUD CARTAGO	Inciensa, Instituto Costarricense de Investigación y Enseñanza en Nutrición y Salud	Francisco Duarte et al
EPI_ISL_3948510	CostaRica/INC-1084/2021	2021-08-09	North America	Costa Rica	AREA DE SALUD ASERRI	Inciensa, Instituto Costarricense de Investigación y Enseñanza en Nutrición y Salud	Francisco Duarte et al
EPI_ISL_3948511	CostaRica/INC-1085/2021	2021-08-09	North America	Costa Rica	AREA DE SALUD ASERRI	Inciensa, Instituto Costarricense de Investigación y Enseñanza en Nutrición y Salud	Francisco Duarte et al
EPI_ISL_3948512	CostaRica/INC-1086/2021	2021-08-09	North America	Costa Rica	AREA DE SALUD ASERRI	Inciensa, Instituto Costarricense de Investigación y Enseñanza en Nutrición y Salud	Francisco Duarte et al
EPI_ISL_3948513	CostaRica/INC-1087/2021	2021-08-08	North America	Costa Rica	HOSPITAL CIUDAD NEILY	Inciensa, Instituto Costarricense de Investigación y Enseñanza en Nutrición y Salud	Francisco Duarte et al
EPI_ISL_3948514	CostaRica/INC-1088/2021	2021-08-10	North America	Costa Rica	AREA DE SALUD CORREDORES	Inciensa, Instituto Costarricense de Investigación y Enseñanza en Nutrición y Salud	Francisco Duarte et al
EPI_ISL_3948515	CostaRica/INC-1089/2021	2021-08-09	North America	Costa Rica	AREA DE SALUD SANTA CRUZ	Inciensa, Instituto Costarricense de Investigación y Enseñanza en Nutrición y Salud	Francisco Duarte et al
EPI_ISL_3948516	CostaRica/INC-1090/2021	2021-08-09	North America	Costa Rica	AREA DE SALUD SANTA CRUZ	Inciensa, Instituto Costarricense de Investigación y Enseñanza en Nutrición y Salud	Francisco Duarte et al
EPI_ISL_3948517	CostaRica/INC-1091/2021	2021-08-10	North America	Costa Rica	HOSPITAL DR. MAX PERALTA JIMENEZ	Inciensa, Instituto Costarricense de Investigación y Enseñanza en Nutrición y Salud	Francisco Duarte et al
EPI_ISL_3948518	CostaRica/INC-1092/2021	2021-08-10	North America	Costa Rica	AREA DE SALUD PARAISO-CERVANTES	Inciensa, Instituto Costarricense de Investigación y Enseñanza en Nutrición y Salud	Francisco Duarte et al
EPI_ISL_3948519	CostaRica/INC-1093/2021	2021-08-10	North America	Costa Rica	AREA DE SALUD ABANGARES	Inciensa, Instituto Costarricense de Investigación y Enseñanza en Nutrición y Salud	Francisco Duarte et al
EPI_ISL_3948520	CostaRica/INC-1094/2021	2021-08-10	North America	Costa Rica	HOSPITAL LA ANEXION	Inciensa, Instituto Costarricense de Investigación y Enseñanza en Nutrición y Salud	Francisco Duarte et al
EPI_ISL_3948521	CostaRica/INC-1095/2021	2021-08-10	North America	Costa Rica	AREA DE SALUD LA CRUZ	Inciensa, Instituto Costarricense de Investigación y Enseñanza en Nutrición y Salud	Francisco Duarte et al
EPI_ISL_3948522	CostaRica/INC-1096/2021	2021-08-05	North America	Costa Rica	HOSPITAL LA ANEXION	Inciensa, Instituto Costarricense de Investigación y Enseñanza en Nutrición y Salud	Francisco Duarte et al
EPI_ISL_3948523	CostaRica/INC-1097/2021	2021-08-04	North America	Costa Rica	AREA DE SALUD CAÑAS	Inciensa, Instituto Costarricense de Investigación y Enseñanza en Nutrición y Salud	Francisco Duarte et al
EPI_ISL_3948525	CostaRica/INC-1099/2021	2021-08-07	North America	Costa Rica	HOSPITAL SAN VICENTE DE PAUL	Inciensa, Instituto Costarricense de Investigación y Enseñanza en Nutrición y Salud	Francisco Duarte et al
EPI_ISL_3948526	CostaRica/INC-1100/2021	2021-08-02	North America	Costa Rica	AREA DE SALUD SAN RAFAEL	Inciensa, Instituto Costarricense de Investigación y Enseñanza en Nutrición y Salud	Francisco Duarte et al
EPI_ISL_3948527	CostaRica/INC-1101/2021	2021-08-02	North America	Costa Rica	AREA DE SALUD COBANO	Inciensa, Instituto Costarricense de Investigación y Enseñanza en Nutrición y Salud	Francisco Duarte et al
EPI_ISL_3948528	CostaRica/INC-1102/2021	2021-08-03	North America	Costa Rica	HOSPITAL MONSEÑOR SANABRIA	Inciensa, Instituto Costarricense de Investigación y Enseñanza en Nutrición y Salud	Francisco Duarte et al
EPI_ISL_3948529	CostaRica/INC-1103/2021	2021-08-11	North America	Costa Rica	HOSPITAL GOLFITO MANUEL MORA VALVERDE	Inciensa, Instituto Costarricense de Investigación y Enseñanza en Nutrición y Salud	Francisco Duarte et al
EPI_ISL_3948530	CostaRica/INC-1104/2021	2021-08-09	North America	Costa Rica	AREA DE SALUD SIQUIRRES	Inciensa, Instituto Costarricense de Investigación y Enseñanza en Nutrición y Salud	Francisco Duarte et al
EPI_ISL_3948531	CostaRica/INC-1105/2021	2021-08-10	North America	Costa Rica	AREA DE SALUD HEREDIA-VIRILLA	Inciensa, Instituto Costarricense de Investigación y Enseñanza en Nutrición y Salud	Francisco Duarte et al
EPI_ISL_3948532	CostaRica/INC-1106/2021	2021-08-10	North America	Costa Rica	AREA DE SALUD HEREDIA-VIRILLA	Inciensa, Instituto Costarricense de Investigación y Enseñanza en Nutrición y Salud	Francisco Duarte et al
EPI_ISL_3948533	CostaRica/INC-1107/2021	2021-08-11	North America	Costa Rica	AREA DE SALUD HEREDIA-VIRILLA	Inciensa, Instituto Costarricense de Investigación y Enseñanza en Nutrición y Salud	Francisco Duarte et al
EPI_ISL_3948534	CostaRica/INC-1108/2021	2021-08-12	North America	Costa Rica	AREA DE SALUD GOICOECHEA 2 - CLINICA DR. JIMENEZ NUÑEZ	Inciensa, Instituto Costarricense de Investigación y Enseñanza en Nutrición y Salud	Francisco Duarte et al
EPI_ISL_3948535	CostaRica/INC-1109/2021	2021-08-13	North America	Costa Rica	AREA DE SALUD GOICOECHEA 2 - CLINICA DR. JIMENEZ NUÑEZ	Inciensa, Instituto Costarricense de Investigación y Enseñanza en Nutrición y Salud	Francisco Duarte et al
EPI_ISL_3948536	CostaRica/INC-1110/2021	2021-08-13	North America	Costa Rica	HOSPITAL SAN VITO DE COTO BRUS	Inciensa, Instituto Costarricense de Investigación y Enseñanza en Nutrición y Salud	Francisco Duarte et al
EPI_ISL_3948537	CostaRica/INC-1111/2021	2021-08-08	North America	Costa Rica	HOSPITAL SAN VITO DE COTO BRUS	Inciensa, Instituto Costarricense de Investigación y Enseñanza en Nutrición y Salud	Francisco Duarte et al
EPI_ISL_3948538	CostaRica/INC-1112/2021	2021-08-16	North America	Costa Rica	AREA DE SALUD COTO BRUS	Inciensa, Instituto Costarricense de Investigación y Enseñanza en Nutrición y Salud	Francisco Duarte et al
EPI_ISL_3948539	CostaRica/INC-1113/2021	2021-08-16	North America	Costa Rica	AREA DE SALUD PEREZ ZELEDON	Inciensa, Instituto Costarricense de Investigación y Enseñanza en Nutrición y Salud	Francisco Duarte et al
EPI_ISL_3948540	CostaRica/INC-1114/2021	2021-08-12	North America	Costa Rica	AREA DE SALUD OSA	Inciensa, Instituto Costarricense de Investigación y Enseñanza en Nutrición y Salud	Francisco Duarte et al
EPI_ISL_3948541	CostaRica/INC-1115/2021	2021-08-09	North America	Costa Rica	HOSPITAL SAN VITO DE COTO BRUS	Inciensa, Instituto Costarricense de Investigación y Enseñanza en Nutrición y Salud	Francisco Duarte et al
EPI_ISL_3948542	CostaRica/INC-1116/2021	2021-08-14	North America	Costa Rica	HOSPITAL GOLFITO MANUEL MORA VALVERDE	Inciensa, Instituto Costarricense de Investigación y Enseñanza en Nutrición y Salud	Francisco Duarte et al
EPI_ISL_3948543	CostaRica/INC-1117/2021	2021-08-15	North America	Costa Rica	HOSPITAL DR. RAFAEL A. CALDERON GUARDIA	Inciensa, Instituto Costarricense de Investigación y Enseñanza en Nutrición y Salud	Francisco Duarte et al
EPI_ISL_3948544	CostaRica/INC-1118/2021	2021-08-13	North America	Costa Rica	HOSPITAL DR. RAFAEL A. CALDERON GUARDIA	Inciensa, Instituto Costarricense de Investigación y Enseñanza en Nutrición y Salud	Francisco Duarte et al
EPI_ISL_3948545	CostaRica/INC-1119/2021	2021-08-14	North America	Costa Rica	AREA DE SALUD GOICOECHEA 2 - CLINICA DR. JIMENEZ NUÑEZ	Inciensa, Instituto Costarricense de Investigación y Enseñanza en Nutrición y Salud	Francisco Duarte et al
EPI_ISL_3948546	CostaRica/INC-1120/2021	2021-08-13	North America	Costa Rica	AREA DE SALUD DESAMPARADOS 2 (COOPESALUD)	Inciensa, Instituto Costarricense de Investigación y Enseñanza en Nutrición y Salud	Francisco Duarte et al
EPI_ISL_3948547	CostaRica/INC-1121/2021	2021-08-13	North America	Costa Rica	AREA DE SALUD PAVAS (COOPESALUD)	Inciensa, Instituto Costarricense de Investigación y Enseñanza en Nutrición y Salud	Francisco Duarte et al
EPI_ISL_3948548	CostaRica/INC-1122/2021	2021-08-16	North America	Costa Rica	PATOLOGIA FORENSE	Inciensa, Instituto Costarricense de Investigación y Enseñanza en Nutrición y Salud	Francisco Duarte et al
EPI_ISL_4258650	CostaRica/INC-1123/2021	2021-08-04	North America	Costa Rica	AREA DE SALUD COBANO	Inciensa, Instituto Costarricense de Investigación y Enseñanza en Nutrición y Salud	Francisco Duarte et al
EPI_ISL_4258626	CostaRica/INC-1124/2021	2021-08-05	North America	Costa Rica	HOSPITAL MONSEÑOR SANABRIA	Inciensa, Instituto Costarricense de Investigación y Enseñanza en Nutrición y Salud	Francisco Duarte et al
EPI_ISL_4258627	CostaRica/INC-1125/2021	2021-08-10	North America	Costa Rica	HOSPITAL DR. RAFAEL A. CALDERON GUARDIA	Inciensa, Instituto Costarricense de Investigación y Enseñanza en Nutrición y Salud	Francisco Duarte et al
EPI_ISL_4258636	CostaRica/INC-1126/2021	2021-08-08	North America	Costa Rica	HOSPITAL DR. RAFAEL A. CALDERON GUARDIA	Inciensa, Instituto Costarricense de Investigación y Enseñanza en Nutrición y Salud	Francisco Duarte et al
EPI_ISL_4258637	CostaRica/INC-1127/2021	2021-08-05	North America	Costa Rica	HOSPITAL DR. RAFAEL A. CALDERON GUARDIA	Inciensa, Instituto Costarricense de Investigación y Enseñanza en Nutrición y Salud	Francisco Duarte et al
EPI_ISL_4258657	CostaRica/INC-1128/2021	2021-08-04	North America	Costa Rica	HOSPITAL DR. RAFAEL A. CALDERON GUARDIA	Inciensa, Instituto Costarricense de Investigación y Enseñanza en Nutrición y Salud	Francisco Duarte et al
EPI_ISL_4258639	CostaRica/INC-1129/2021	2021-08-11	North America	Costa Rica	AREA DE SALUD OREAMUNO-PACAYAS-TIERRA BLANCA	Inciensa, Instituto Costarricense de Investigación y Enseñanza en Nutrición y Salud	Francisco Duarte et al
EPI_ISL_4258634	CostaRica/INC-1130/2021	2021-08-12	North America	Costa Rica	AREA DE SALUD MATINA	Inciensa, Instituto Costarricense de Investigación y Enseñanza en Nutrición y Salud	Francisco Duarte et al
EPI_ISL_4258648	CostaRica/INC-1131/2021	2021-08-10	North America	Costa Rica	AREA DE SALUD SAN PEDRO DE POAS	Inciensa, Instituto Costarricense de Investigación y Enseñanza en Nutrición y Salud	Francisco Duarte et al
EPI_ISL_4258664	CostaRica/INC-1132/2021	2021-08-05	North America	Costa Rica	HOSPITAL UPALA	Inciensa, Instituto Costarricense de Investigación y Enseñanza en Nutrición y Salud	Francisco Duarte et al
EPI_ISL_4258632	CostaRica/INC-1133/2021	2021-08-11	North America	Costa Rica	AREA DE SALUD LIMON	Inciensa, Instituto Costarricense de Investigación y Enseñanza en Nutrición y Salud	Francisco Duarte et al
EPI_ISL_4258665	CostaRica/INC-1134/2021	2021-08-09	North America	Costa Rica	HOSPITAL DR. CARLOS LUIS VALVERDE VEGA	Inciensa, Instituto Costarricense de Investigación y Enseñanza en Nutrición y Salud	Francisco Duarte et al
EPI_ISL_4258618	CostaRica/INC-1135/2021	2021-08-12	North America	Costa Rica	HOSPITAL SAN VITO DE COTO BRUS	Inciensa, Instituto Costarricense de Investigación y Enseñanza en Nutrición y Salud	Francisco Duarte et al
EPI_ISL_4258607	CostaRica/INC-1136/2021	2021-08-10	North America	Costa Rica	AREA DE SALUD ALAJUELITA	Inciensa, Instituto Costarricense de Investigación y Enseñanza en Nutrición y Salud	Francisco Duarte et al
EPI_ISL_4258668	CostaRica/INC-1137/2021	2021-08-13	North America	Costa Rica	AREA DE SALUD SIQUIRRES	Inciensa, Instituto Costarricense de Investigación y Enseñanza en Nutrición y Salud	Francisco Duarte et al
EPI_ISL_4258635	CostaRica/INC-1138/2021	2021-08-17	North America	Costa Rica	LABORATORIO CLINICO LABIN	Inciensa, Instituto Costarricense de Investigación y Enseñanza en Nutrición y Salud	Francisco Duarte et al
EPI_ISL_4258658	CostaRica/INC-1139/2021	2021-08-16	North America	Costa Rica	AREA DE SALUD PAVAS (COOPESALUD)	Inciensa, Instituto Costarricense de Investigación y Enseñanza en Nutrición y Salud	Francisco Duarte et al
EPI_ISL_4258608	CostaRica/INC-1140/2021	2021-08-16	North America	Costa Rica	AREA DE SALUD ASERRI	Inciensa, Instituto Costarricense de Investigación y Enseñanza en Nutrición y Salud	Francisco Duarte et al
EPI_ISL_4258621	CostaRica/INC-1141/2021	2021-08-16	North America	Costa Rica	AREA DE SALUD ASERRI	Inciensa, Instituto Costarricense de Investigación y Enseñanza en Nutrición y Salud	Francisco Duarte et al
EPI_ISL_4258617	CostaRica/INC-1142/2021	2021-08-12	North America	Costa Rica	HOSPITAL CIUDAD NEILY	Inciensa, Instituto Costarricense de Investigación y Enseñanza en Nutrición y Salud	Francisco Duarte et al
EPI_ISL_4258638	CostaRica/INC-1144/2021	2021-08-10	North America	Costa Rica	AREA DE SALUD NANDAYURE	Inciensa, Instituto Costarricense de Investigación y Enseñanza en Nutrición y Salud	Francisco Duarte et al
EPI_ISL_4258604	CostaRica/INC-1145/2021	2021-08-17	North America	Costa Rica	AREA DE SALUD ABANGARES	Inciensa, Instituto Costarricense de Investigación y Enseñanza en Nutrición y Salud	Francisco Duarte et al
EPI_ISL_4258667	CostaRica/INC-1146/2021	2021-08-11	North America	Costa Rica	AREA DE SALUD SANTA CRUZ	Inciensa, Instituto Costarricense de Investigación y Enseñanza en Nutrición y Salud	Francisco Duarte et al
EPI_ISL_4258649	CostaRica/INC-1147/2021	2021-08-08	North America	Costa Rica	HOSPITAL GUAPILES	Inciensa, Instituto Costarricense de Investigación y Enseñanza en Nutrición y Salud	Francisco Duarte et al
EPI_ISL_4258670	CostaRica/INC-1148/2021	2021-08-11	North America	Costa Rica	AREA DE SALUD CHOMES - MONTEVERDE	Inciensa, Instituto Costarricense de Investigación y Enseñanza en Nutrición y Salud	Francisco Duarte et al
EPI_ISL_4258640	CostaRica/INC-1149/2021	2021-08-10	North America	Costa Rica	AREA DE SALUD CARTAGO	Inciensa, Instituto Costarricense de Investigación y Enseñanza en Nutrición y Salud	Francisco Duarte et al
EPI_ISL_4258612	CostaRica/INC-1150/2021	2021-08-15	North America	Costa Rica	AREA DE SALUD CORRALILLO	Inciensa, Instituto Costarricense de Investigación y Enseñanza en Nutrición y Salud	Francisco Duarte et al
EPI_ISL_4258651	CostaRica/INC-1151/2021	2021-08-10	North America	Costa Rica	AREA DE SALUD COBANO	Inciensa, Instituto Costarricense de Investigación y Enseñanza en Nutrición y Salud	Francisco Duarte et al
EPI_ISL_4258652	CostaRica/INC-1152/2021	2021-08-09	North America	Costa Rica	AREA DE SALUD COBANO	Inciensa, Instituto Costarricense de Investigación y Enseñanza en Nutrición y Salud	Francisco Duarte et al
EPI_ISL_4258653	CostaRica/INC-1153/2021	2021-08-10	North America	Costa Rica	HOSPITAL MONSEÑOR SANABRIA	Inciensa, Instituto Costarricense de Investigación y Enseñanza en Nutrición y Salud	Francisco Duarte et al
EPI_ISL_4258654	CostaRica/INC-1154/2021	2021-08-11	North America	Costa Rica	HOSPITAL MONSEÑOR SANABRIA	Inciensa, Instituto Costarricense de Investigación y Enseñanza en Nutrición y Salud	Francisco Duarte et al
EPI_ISL_4258655	CostaRica/INC-1155/2021	2021-08-13	North America	Costa Rica	HOSPITAL MONSEÑOR SANABRIA	Inciensa, Instituto Costarricense de Investigación y Enseñanza en Nutrición y Salud	Francisco Duarte et al
EPI_ISL_4258609	CostaRica/INC-1156/2021	2021-08-16	North America	Costa Rica	AREA DE SALUD ATENAS	Inciensa, Instituto Costarricense de Investigación y Enseñanza en Nutrición y Salud	Francisco Duarte et al
EPI_ISL_4258628	CostaRica/INC-1157/2021	2021-08-17	North America	Costa Rica	AREA DE SALUD GUATUSO	Inciensa, Instituto Costarricense de Investigación y Enseñanza en Nutrición y Salud	Francisco Duarte et al
EPI_ISL_4258660	CostaRica/INC-1158/2021	2021-08-18	North America	Costa Rica	HOSPITAL MEXICO	Inciensa, Instituto Costarricense de Investigación y Enseñanza en Nutrición y Salud	Francisco Duarte et al
EPI_ISL_4258669	CostaRica/INC-1159/2021	2021-08-17	North America	Costa Rica	AREA DE SALUD LOS SANTOS	Inciensa, Instituto Costarricense de Investigación y Enseñanza en Nutrición y Salud	Francisco Duarte et al
EPI_ISL_4258641	CostaRica/INC-1160/2021	2021-08-17	North America	Costa Rica	AREA DE SALUD OREAMUNO-PACAYAS-TIERRA BLANCA	Inciensa, Instituto Costarricense de Investigación y Enseñanza en Nutrición y Salud	Francisco Duarte et al
EPI_ISL_4258619	CostaRica/INC-1161/2021	2021-08-16	North America	Costa Rica	HOSPITAL SAN VITO DE COTO BRUS	Inciensa, Instituto Costarricense de Investigación y Enseñanza en Nutrición y Salud	Francisco Duarte et al
EPI_ISL_4258610	CostaRica/INC-1162/2021	2021-08-17	North America	Costa Rica	AREA DE SALUD ATENAS	Inciensa, Instituto Costarricense de Investigación y Enseñanza en Nutrición y Salud	Francisco Duarte et al
EPI_ISL_4258629	CostaRica/INC-1163/2021	2021-08-13	North America	Costa Rica	HOSPITAL SAN JUAN DE DIOS	Inciensa, Instituto Costarricense de Investigación y Enseñanza en Nutrición y Salud	Francisco Duarte et al
EPI_ISL_4258611	CostaRica/INC-1164/2021	2021-08-16	North America	Costa Rica	AREA DE SALUD BELEN-FLORES - CLINICA DR. JORGE VOLIO	Inciensa, Instituto Costarricense de Investigación y Enseñanza en Nutrición y Salud	Francisco Duarte et al
EPI_ISL_4258656	CostaRica/INC-1165/2021	2021-08-16	North America	Costa Rica	AREA DE SALUD GUATUSO	Inciensa, Instituto Costarricense de Investigación y Enseñanza en Nutrición y Salud	Francisco Duarte et al
EPI_ISL_4258661	CostaRica/INC-1166/2021	2021-08-18	North America	Costa Rica	AREA DE SALUD PAVAS (COOPESALUD)	Inciensa, Instituto Costarricense de Investigación y Enseñanza en Nutrición y Salud	Francisco Duarte et al
EPI_ISL_4258662	CostaRica/INC-1167/2021	2021-08-17	North America	Costa Rica	AREA DE SALUD PAVAS (COOPESALUD)	Inciensa, Instituto Costarricense de Investigación y Enseñanza en Nutrición y Salud	Francisco Duarte et al
EPI_ISL_4258642	CostaRica/INC-1168/2021	2021-08-18	North America	Costa Rica	AREA DE SALUD OREAMUNO-PACAYAS-TIERRA BLANCA	Inciensa, Instituto Costarricense de Investigación y Enseñanza en Nutrición y Salud	Francisco Duarte et al
EPI_ISL_4258643	CostaRica/INC-1169/2021	2021-08-18	North America	Costa Rica	AREA DE SALUD OREAMUNO-PACAYAS-TIERRA BLANCA	Inciensa, Instituto Costarricense de Investigación y Enseñanza en Nutrición y Salud	Francisco Duarte et al
EPI_ISL_4258613	CostaRica/INC-1171/2021	2021-08-10	North America	Costa Rica	AREA DE SALUD CORRALILLO	Inciensa, Instituto Costarricense de Investigación y Enseñanza en Nutrición y Salud	Francisco Duarte et al
EPI_ISL_4258663	CostaRica/INC-1172/2021	2021-08-16	North America	Costa Rica	AREA DE SALUD ZAPOTE-CATEDRAL - CLINICA DR. CARLOS DURAN	Inciensa, Instituto Costarricense de Investigación y Enseñanza en Nutrición y Salud	Francisco Duarte et al
EPI_ISL_4258644	CostaRica/INC-1173/2021	2021-08-23	North America	Costa Rica	HOSPITAL DR. MAX PERALTA JIMENEZ	Inciensa, Instituto Costarricense de Investigación y Enseñanza en Nutrición y Salud	Francisco Duarte et al
EPI_ISL_4258623	CostaRica/INC-1174/2021	2021-08-23	North America	Costa Rica	AREA DE SALUD EL GUARCO	Inciensa, Instituto Costarricense de Investigación y Enseñanza en Nutrición y Salud	Francisco Duarte et al
EPI_ISL_4258614	CostaRica/INC-1175/2021	2021-08-18	North America	Costa Rica	HOSPITAL DR. MAX PERALTA JIMENEZ	Inciensa, Instituto Costarricense de Investigación y Enseñanza en Nutrición y Salud	Francisco Duarte et al
EPI_ISL_4258601	CostaRica/INC-1176/2021	2021-08-19	North America	Costa Rica	HOSPITAL DR. MAX PERALTA JIMENEZ	Inciensa, Instituto Costarricense de Investigación y Enseñanza en Nutrición y Salud	Francisco Duarte et al
EPI_ISL_4258620	CostaRica/INC-1177/2021	2021-08-19	North America	Costa Rica	HOSPITAL DR. MAX PERALTA JIMENEZ	Inciensa, Instituto Costarricense de Investigación y Enseñanza en Nutrición y Salud	Francisco Duarte et al
EPI_ISL_4258645	CostaRica/INC-1178/2021	2021-08-20	North America	Costa Rica	HOSPITAL DR. MAX PERALTA JIMENEZ	Inciensa, Instituto Costarricense de Investigación y Enseñanza en Nutrición y Salud	Francisco Duarte et al
EPI_ISL_4258602	CostaRica/INC-1179/2021	2021-08-23	North America	Costa Rica	AREA DE SALUD CARTAGO	Inciensa, Instituto Costarricense de Investigación y Enseñanza en Nutrición y Salud	Francisco Duarte et al
EPI_ISL_4258603	CostaRica/INC-1180/2021	2021-08-23	North America	Costa Rica	AREA DE SALUD CARTAGO	Inciensa, Instituto Costarricense de Investigación y Enseñanza en Nutrición y Salud	Francisco Duarte et al
EPI_ISL_4258646	CostaRica/INC-1181/2021	2021-08-20	North America	Costa Rica	AREA DE SALUD PARAISO-CERVANTES	Inciensa, Instituto Costarricense de Investigación y Enseñanza en Nutrición y Salud	Francisco Duarte et al
EPI_ISL_4258671	CostaRica/INC-1182/2021	2021-08-21	North America	Costa Rica	HOSPITAL DR. WILLIAM ALLEN	Inciensa, Instituto Costarricense de Investigación y Enseñanza en Nutrición y Salud	Francisco Duarte et al
EPI_ISL_4258647	CostaRica/INC-1183/2021	2021-08-23	North America	Costa Rica	AREA DE SALUD PARAISO-CERVANTES	Inciensa, Instituto Costarricense de Investigación y Enseñanza en Nutrición y Salud	Francisco Duarte et al
EPI_ISL_4258630	CostaRica/INC-1184/2021	2021-08-23	North America	Costa Rica	AREA DE SALUD SAN JUAN-SAN DIEGO-CONCEPCION 2	Inciensa, Instituto Costarricense de Investigación y Enseñanza en Nutrición y Salud	Francisco Duarte et al
EPI_ISL_4258633	CostaRica/INC-1185/2021	2021-08-23	North America	Costa Rica	AREA DE SALUD LIMON	Inciensa, Instituto Costarricense de Investigación y Enseñanza en Nutrición y Salud	Francisco Duarte et al
EPI_ISL_4258625	CostaRica/INC-1186/2021	2021-08-23	North America	Costa Rica	AREA DE SALUD CHOMES - MONTEVERDE	Inciensa, Instituto Costarricense de Investigación y Enseñanza en Nutrición y Salud	Francisco Duarte et al
EPI_ISL_4258605	CostaRica/INC-1187/2021	2021-08-24	North America	Costa Rica	AREA DE SALUD ALAJUELA NORTE - CLINICA DR. MARCIAL RODRIGUEZ	Inciensa, Instituto Costarricense de Investigación y Enseñanza en Nutrición y Salud	Francisco Duarte et al
EPI_ISL_4258606	CostaRica/INC-1188/2021	2021-08-24	North America	Costa Rica	AREA DE SALUD ALAJUELA NORTE - CLINICA DR. MARCIAL RODRIGUEZ	Inciensa, Instituto Costarricense de Investigación y Enseñanza en Nutrición y Salud	Francisco Duarte et al
EPI_ISL_4258631	CostaRica/INC-1189/2021	2021-08-23	North America	Costa Rica	HOSPITAL DR. MAX PERALTA JIMENEZ	Inciensa, Instituto Costarricense de Investigación y Enseñanza en Nutrición y Salud	Francisco Duarte et al
EPI_ISL_4258622	CostaRica/INC-1190/2021	2021-08-23	North America	Costa Rica	HOSPITAL DR. MAX PERALTA JIMENEZ	Inciensa, Instituto Costarricense de Investigación y Enseñanza en Nutrición y Salud	Francisco Duarte et al
EPI_ISL_4258624	CostaRica/INC-1191/2021	2021-08-23	North America	Costa Rica	HOSPITAL DR. MAX PERALTA JIMENEZ	Inciensa, Instituto Costarricense de Investigación y Enseñanza en Nutrición y Salud	Francisco Duarte et al
EPI_ISL_4258615	CostaRica/INC-1192/2021	2021-08-24	North America	Costa Rica	HOSPITAL DR. MAX PERALTA JIMENEZ	Inciensa, Instituto Costarricense de Investigación y Enseñanza en Nutrición y Salud	Francisco Duarte et al
EPI_ISL_4258616	CostaRica/INC-1193/2021	2021-08-24	North America	Costa Rica	AREA DE SALUD CORRALILLO	Inciensa, Instituto Costarricense de Investigación y Enseñanza en Nutrición y Salud	Francisco Duarte et al
EPI_ISL_4601214	CostaRica/INC-1195/2021	2021-08-18	North America	Costa Rica	HOSPITAL DR. TOMAS CASAS CASAJUS	Inciensa, Instituto Costarricense de Investigación y Enseñanza en Nutrición y Salud	Francisco Duarte et al
EPI_ISL_4601223	CostaRica/INC-1196/2021	2021-08-12	North America	Costa Rica	AREA DE SALUD MATA REDONDA-HOSPITAL - CLINICA DR. MORENO CAÑAS	Inciensa, Instituto Costarricense de Investigación y Enseñanza en Nutrición y Salud	Francisco Duarte et al
EPI_ISL_4601215	CostaRica/INC-1197/2021	2021-08-19	North America	Costa Rica	HOSPITAL SAN VITO DE COTO BRUS	Inciensa, Instituto Costarricense de Investigación y Enseñanza en Nutrición y Salud	Francisco Duarte et al
EPI_ISL_4601224	CostaRica/INC-1198/2021	2021-08-19	North America	Costa Rica	HOSPITAL DR. RAFAEL A. CALDERON GUARDIA	Inciensa, Instituto Costarricense de Investigación y Enseñanza en Nutrición y Salud	Francisco Duarte et al
EPI_ISL_4601183	CostaRica/INC-1199/2021	2021-08-19	North America	Costa Rica	AREA DE SALUD OREAMUNO-PACAYAS-TIERRA BLANCA	Inciensa, Instituto Costarricense de Investigación y Enseñanza en Nutrición y Salud	Francisco Duarte et al
EPI_ISL_4601208	CostaRica/INC-1200/2021	2021-08-16	North America	Costa Rica	AREA DE SALUD SIQUIRRES	Inciensa, Instituto Costarricense de Investigación y Enseñanza en Nutrición y Salud	Francisco Duarte et al
EPI_ISL_4601175	CostaRica/INC-1201/2021	2021-08-21	North America	Costa Rica	HOSPITAL MEXICO	Inciensa, Instituto Costarricense de Investigación y Enseñanza en Nutrición y Salud	Francisco Duarte et al
EPI_ISL_4601173	CostaRica/INC-1202/2021	2021-08-16	North America	Costa Rica	AREA DE SALUD ALAJUELITA	Inciensa, Instituto Costarricense de Investigación y Enseñanza en Nutrición y Salud	Francisco Duarte et al
EPI_ISL_4601225	CostaRica/INC-1203/2021	2021-08-18	North America	Costa Rica	HOSPITAL SAN JUAN DE DIOS	Inciensa, Instituto Costarricense de Investigación y Enseñanza en Nutrición y Salud	Francisco Duarte et al
EPI_ISL_4601216	CostaRica/INC-1204/2021	2021-08-17	North America	Costa Rica	AREA DE SALUD BUENOS AIRES	Inciensa, Instituto Costarricense de Investigación y Enseñanza en Nutrición y Salud	Francisco Duarte et al
EPI_ISL_4601184	CostaRica/INC-1205/2021	2021-08-23	North America	Costa Rica	HOSPITAL DR. WILLIAM ALLEN	Inciensa, Instituto Costarricense de Investigación y Enseñanza en Nutrición y Salud	Francisco Duarte et al
EPI_ISL_4601209	CostaRica/INC-1206/2021	2021-08-18	North America	Costa Rica	AREA DE SALUD SIQUIRRES	Inciensa, Instituto Costarricense de Investigación y Enseñanza en Nutrición y Salud	Francisco Duarte et al
EPI_ISL_4601195	CostaRica/INC-1207/2021	2021-08-20	North America	Costa Rica	HOSPITAL DR. ENRIQUE BALTODANO BRICEÑO	Inciensa, Instituto Costarricense de Investigación y Enseñanza en Nutrición y Salud	Francisco Duarte et al
EPI_ISL_4601196	CostaRica/INC-1208/2021	2021-08-24	North America	Costa Rica	AREA DE SALUD LA CRUZ	Inciensa, Instituto Costarricense de Investigación y Enseñanza en Nutrición y Salud	Francisco Duarte et al
EPI_ISL_4601185	CostaRica/INC-1209/2021	2021-08-22	North America	Costa Rica	AREA DE SALUD CARTAGO	Inciensa, Instituto Costarricense de Investigación y Enseñanza en Nutrición y Salud	Francisco Duarte et al
EPI_ISL_4601186	CostaRica/INC-1210/2021	2021-08-22	North America	Costa Rica	AREA DE SALUD CARTAGO	Inciensa, Instituto Costarricense de Investigación y Enseñanza en Nutrición y Salud	Francisco Duarte et al
EPI_ISL_4601217	CostaRica/INC-1211/2021	2021-08-20	North America	Costa Rica	HOSPITAL MONSEÑOR SANABRIA	Inciensa, Instituto Costarricense de Investigación y Enseñanza en Nutrición y Salud	Francisco Duarte et al
EPI_ISL_4601218	CostaRica/INC-1212/2021	2021-08-21	North America	Costa Rica	HOSPITAL MONSEÑOR SANABRIA	Inciensa, Instituto Costarricense de Investigación y Enseñanza en Nutrición y Salud	Francisco Duarte et al
EPI_ISL_4601219	CostaRica/INC-1213/2021	2021-08-20	North America	Costa Rica	AREA DE SALUD GOLFITO	Inciensa, Instituto Costarricense de Investigación y Enseñanza en Nutrición y Salud	Francisco Duarte et al
EPI_ISL_4601210	CostaRica/INC-1214/2021	2021-08-23	North America	Costa Rica	AREA DE SALUD LIMON	Inciensa, Instituto Costarricense de Investigación y Enseñanza en Nutrición y Salud	Francisco Duarte et al
EPI_ISL_4601211	CostaRica/INC-1215/2021	2021-08-23	North America	Costa Rica	AREA DE SALUD LIMON	Inciensa, Instituto Costarricense de Investigación y Enseñanza en Nutrición y Salud	Francisco Duarte et al
EPI_ISL_4601197	CostaRica/INC-1216/2021	2021-08-19	North America	Costa Rica	AREA DE SALUD SANTA CRUZ	Inciensa, Instituto Costarricense de Investigación y Enseñanza en Nutrición y Salud	Francisco Duarte et al
EPI_ISL_4601226	CostaRica/INC-1217/2021	2021-08-23	North America	Costa Rica	AREA DE SALUD SANTA ANA (COOPESANA)	Inciensa, Instituto Costarricense de Investigación y Enseñanza en Nutrición y Salud	Francisco Duarte et al
EPI_ISL_4601227	CostaRica/INC-1218/2021	2021-08-23	North America	Costa Rica	AREA DE SALUD PURISCAL-TURRUBARES	Inciensa, Instituto Costarricense de Investigación y Enseñanza en Nutrición y Salud	Francisco Duarte et al
EPI_ISL_4601176	CostaRica/INC-1219/2021	2021-08-24	North America	Costa Rica	AREA DE SALUD GUATUSO	Inciensa, Instituto Costarricense de Investigación y Enseñanza en Nutrición y Salud	Francisco Duarte et al
EPI_ISL_4601177	CostaRica/INC-1220/2021	2021-06-22	North America	Costa Rica	HOSPITAL SAN FRANCISCO DE ASIS	Inciensa, Instituto Costarricense de Investigación y Enseñanza en Nutrición y Salud	Francisco Duarte et al
EPI_ISL_4601201	CostaRica/INC-1221/2021	2021-08-26	North America	Costa Rica	CLINICA BIBLICA	Inciensa, Instituto Costarricense de Investigación y Enseñanza en Nutrición y Salud	Francisco Duarte et al
EPI_ISL_4601228	CostaRica/INC-1222/2021	2021-08-23	North America	Costa Rica	AREA DE SALUD MATA REDONDA-HOSPITAL - CLINICA DR. MORENO CAÑAS	Inciensa, Instituto Costarricense de Investigación y Enseñanza en Nutrición y Salud	Francisco Duarte et al
EPI_ISL_4601178	CostaRica/INC-1223/2021	2021-08-24	North America	Costa Rica	HOSPITAL UPALA	Inciensa, Instituto Costarricense de Investigación y Enseñanza en Nutrición y Salud	Francisco Duarte et al
EPI_ISL_4601174	CostaRica/INC-1224/2021	2021-08-26	North America	Costa Rica	O.I.J. MORGUE JUDICIAL	Inciensa, Instituto Costarricense de Investigación y Enseñanza en Nutrición y Salud	Francisco Duarte et al
EPI_ISL_4601198	CostaRica/INC-1225/2021	2021-08-26	North America	Costa Rica	O.I.J. MORGUE JUDICIAL	Inciensa, Instituto Costarricense de Investigación y Enseñanza en Nutrición y Salud	Francisco Duarte et al
EPI_ISL_4601212	CostaRica/INC-1226/2021	2021-08-25	North America	Costa Rica	HOSPITAL GUAPILES	Inciensa, Instituto Costarricense de Investigación y Enseñanza en Nutrición y Salud	Francisco Duarte et al
EPI_ISL_4601229	CostaRica/INC-1227/2021	2021-08-20	North America	Costa Rica	HOSPITAL DR. RAFAEL A. CALDERON GUARDIA	Inciensa, Instituto Costarricense de Investigación y Enseñanza en Nutrición y Salud	Francisco Duarte et al
EPI_ISL_4601230	CostaRica/INC-1228/2021	2021-08-25	North America	Costa Rica	HOSPITAL DR. RAFAEL A. CALDERON GUARDIA	Inciensa, Instituto Costarricense de Investigación y Enseñanza en Nutrición y Salud	Francisco Duarte et al
EPI_ISL_4601231	CostaRica/INC-1229/2021	2021-08-25	North America	Costa Rica	AREA DE SALUD DESAMPARADOS 2 (COOPESALUD)	Inciensa, Instituto Costarricense de Investigación y Enseñanza en Nutrición y Salud	Francisco Duarte et al
EPI_ISL_4601187	CostaRica/INC-1230/2021	2021-08-29	North America	Costa Rica	AREA DE SALUD CARMEN-MONTES DE OCA	Inciensa, Instituto Costarricense de Investigación y Enseñanza en Nutrición y Salud	Francisco Duarte et al
EPI_ISL_4601202	CostaRica/INC-1231/2021	2021-08-29	North America	Costa Rica	AREA DE SALUD HEREDIA-CUBUJUQUI - CLINICA DR. FRANCISCO BOLAÑOS	Inciensa, Instituto Costarricense de Investigación y Enseñanza en Nutrición y Salud	Francisco Duarte et al
EPI_ISL_4601188	CostaRica/INC-1232/2021	2021-08-30	North America	Costa Rica	HOSPITAL NACIONAL PSIQUIATRICO DR. ROBERTO CHACON PAUT	Inciensa, Instituto Costarricense de Investigación y Enseñanza en Nutrición y Salud	Francisco Duarte et al
EPI_ISL_4601189	CostaRica/INC-1233/2021	2021-08-31	North America	Costa Rica	AREA DE SALUD PARAISO-CERVANTES	Inciensa, Instituto Costarricense de Investigación y Enseñanza en Nutrición y Salud	Francisco Duarte et al
EPI_ISL_4601199	CostaRica/INC-1234/2021	2021-08-31	North America	Costa Rica	HOSPITAL DR. ENRIQUE BALTODANO BRICEÑO	Inciensa, Instituto Costarricense de Investigación y Enseñanza en Nutrición y Salud	Francisco Duarte et al
EPI_ISL_4601203	CostaRica/INC-1235/2021	2021-08-31	North America	Costa Rica	AREA DE SALUD SANTO DOMINGO	Inciensa, Instituto Costarricense de Investigación y Enseñanza en Nutrición y Salud	Francisco Duarte et al
EPI_ISL_4601200	CostaRica/INC-1236/2021	2021-08-31	North America	Costa Rica	LABORATORIO CLINICO DR. ECHANDI	Inciensa, Instituto Costarricense de Investigación y Enseñanza en Nutrición y Salud	Francisco Duarte et al
EPI_ISL_4601179	CostaRica/INC-1237/2021	2021-09-01	North America	Costa Rica	AREA DE SALUD GUATUSO	Inciensa, Instituto Costarricense de Investigación y Enseñanza en Nutrición y Salud	Francisco Duarte et al
EPI_ISL_4601204	CostaRica/INC-1238/2021	2021-09-01	North America	Costa Rica	AREA DE SALUD BARVA (COOPESIBA)	Inciensa, Instituto Costarricense de Investigación y Enseñanza en Nutrición y Salud	Francisco Duarte et al
EPI_ISL_4601232	CostaRica/INC-1239/2021	2021-09-01	North America	Costa Rica	HOSPITAL SAN JUAN DE DIOS	Inciensa, Instituto Costarricense de Investigación y Enseñanza en Nutrición y Salud	Francisco Duarte et al
EPI_ISL_4601233	CostaRica/INC-1240/2021	2021-09-01	North America	Costa Rica	HOSPITAL DR. RAFAEL A. CALDERON GUARDIA	Inciensa, Instituto Costarricense de Investigación y Enseñanza en Nutrición y Salud	Francisco Duarte et al
EPI_ISL_4601234	CostaRica/INC-1241/2021	2021-09-01	North America	Costa Rica	AREA DE SALUD DESAMPARADOS 1 - CLINICA DR. MARCIAL FALLAS	Inciensa, Instituto Costarricense de Investigación y Enseñanza en Nutrición y Salud	Francisco Duarte et al
EPI_ISL_4601235	CostaRica/INC-1242/2021	2021-09-01	North America	Costa Rica	AREA DE SALUD TIBAS-URUCA-MERCED - CLINICA DR. CLORITO PICADO	Inciensa, Instituto Costarricense de Investigación y Enseñanza en Nutrición y Salud	Francisco Duarte et al
EPI_ISL_4601236	CostaRica/INC-1243/2021	2021-09-02	North America	Costa Rica	AREA DE SALUD LOS SANTOS	Inciensa, Instituto Costarricense de Investigación y Enseñanza en Nutrición y Salud	Francisco Duarte et al
EPI_ISL_4601180	CostaRica/INC-1244/2021	2021-09-02	North America	Costa Rica	AREA DE SALUD FORTUNA	Inciensa, Instituto Costarricense de Investigación y Enseñanza en Nutrición y Salud	Francisco Duarte et al
EPI_ISL_4601181	CostaRica/INC-1245/2021	2021-09-02	North America	Costa Rica	HOSPITAL DR. CARLOS LUIS VALVERDE VEGA	Inciensa, Instituto Costarricense de Investigación y Enseñanza en Nutrición y Salud	Francisco Duarte et al
EPI_ISL_4601172	CostaRica/INC-1246/2021	2021-08-30	North America	Costa Rica	HOSPITAL DE GUAPILES	Inciensa, Instituto Costarricense de Investigación y Enseñanza en Nutrición y Salud	Francisco Duarte et al
EPI_ISL_4601213	CostaRica/INC-1247/2021	2021-09-03	North America	Costa Rica	AREA DE SALUD SIQUIRRES	Inciensa, Instituto Costarricense de Investigación y Enseñanza en Nutrición y Salud	Francisco Duarte et al
EPI_ISL_4601237	CostaRica/INC-1248/2021	2021-09-03	North America	Costa Rica	AREA DE SALUD DESAMPARADOS 1 - CLINICA DR. MARCIAL FALLAS	Inciensa, Instituto Costarricense de Investigación y Enseñanza en Nutrición y Salud	Francisco Duarte et al
EPI_ISL_4601238	CostaRica/INC-1249/2021	2021-09-03	North America	Costa Rica	HOSPITAL SAN JUAN DE DIOS	Inciensa, Instituto Costarricense de Investigación y Enseñanza en Nutrición y Salud	Francisco Duarte et al
EPI_ISL_4601205	CostaRica/INC-1250/2021	2021-09-03	North America	Costa Rica	HOSPITAL SAN JUAN DE DIOS	Inciensa, Instituto Costarricense de Investigación y Enseñanza en Nutrición y Salud	Francisco Duarte et al
EPI_ISL_4601170	CostaRica/INC-1251/2021	2021-09-03	North America	Costa Rica	HOSPITAL DE LAS MUJERES DR. ADOLFO CARIT EVA	Inciensa, Instituto Costarricense de Investigación y Enseñanza en Nutrición y Salud	Francisco Duarte et al
EPI_ISL_4601190	CostaRica/INC-1252/2021	2021-09-06	North America	Costa Rica	CNRB-INCIENSA - MEDICINA DE EMPRESA	Inciensa, Instituto Costarricense de Investigación y Enseñanza en Nutrición y Salud	Francisco Duarte et al
EPI_ISL_4601239	CostaRica/INC-1253/2021	2021-09-06	North America	Costa Rica	AREA DE SALUD DESAMPARADOS 2 (COOPESALUD)	Inciensa, Instituto Costarricense de Investigación y Enseñanza en Nutrición y Salud	Francisco Duarte et al
EPI_ISL_4601240	CostaRica/INC-1254/2021	2021-09-06	North America	Costa Rica	CNRB-INCIENSA - MEDICINA DE EMPRESA	Inciensa, Instituto Costarricense de Investigación y Enseñanza en Nutrición y Salud	Francisco Duarte et al
EPI_ISL_4601206	CostaRica/INC-1255/2021	2021-09-06	North America	Costa Rica	CNRB-INCIENSA - MEDICINA DE EMPRESA	Inciensa, Instituto Costarricense de Investigación y Enseñanza en Nutrición y Salud	Francisco Duarte et al
EPI_ISL_4601241	CostaRica/INC-1256/2021	2021-09-06	North America	Costa Rica	AREA DE SALUD ALAJUELITA	Inciensa, Instituto Costarricense de Investigación y Enseñanza en Nutrición y Salud	Francisco Duarte et al
EPI_ISL_4601207	CostaRica/INC-1257/2021	2021-09-06	North America	Costa Rica	HOSPITAL MEXICO	Inciensa, Instituto Costarricense de Investigación y Enseñanza en Nutrición y Salud	Francisco Duarte et al
EPI_ISL_4601242	CostaRica/INC-1258/2021	2021-09-06	North America	Costa Rica	HOSPITAL MEXICO	Inciensa, Instituto Costarricense de Investigación y Enseñanza en Nutrición y Salud	Francisco Duarte et al
EPI_ISL_4601191	CostaRica/INC-1259/2021	2021-09-06	North America	Costa Rica	AREA DE SALUD SAN JUAN-SAN DIEGO-CONCEPCION 2	Inciensa, Instituto Costarricense de Investigación y Enseñanza en Nutrición y Salud	Francisco Duarte et al
EPI_ISL_4601192	CostaRica/INC-1260/2021	2021-09-06	North America	Costa Rica	AREA DE SALUD SAN JUAN-SAN DIEGO-CONCEPCION 2	Inciensa, Instituto Costarricense de Investigación y Enseñanza en Nutrición y Salud	Francisco Duarte et al
EPI_ISL_4601220	CostaRica/INC-1261/2021	2021-09-07	North America	Costa Rica	HOSPITAL DE CIUDAD NEILY	Inciensa, Instituto Costarricense de Investigación y Enseñanza en Nutrición y Salud	Francisco Duarte et al
EPI_ISL_4601193	CostaRica/INC-1262/2021	2021-09-07	North America	Costa Rica	AREA DE SALUD PARAISO-CERVANTES	Inciensa, Instituto Costarricense de Investigación y Enseñanza en Nutrición y Salud	Francisco Duarte et al
EPI_ISL_4601169	CostaRica/INC-1263/2021	2021-09-08	North America	Costa Rica	LABORATORIO CLINICO UNIVERSIDAD DE COSTA RICA (NUCLEO)	Inciensa, Instituto Costarricense de Investigación y Enseñanza en Nutrición y Salud	Francisco Duarte et al
EPI_ISL_4601221	CostaRica/INC-1264/2021	2021-09-08	North America	Costa Rica	AREA DE SALUD COTO BRUS	Inciensa, Instituto Costarricense de Investigación y Enseñanza en Nutrición y Salud	Francisco Duarte et al
EPI_ISL_4601243	CostaRica/INC-1265/2021	2021-09-08	North America	Costa Rica	HOSPITAL SAN JUAN DE DIOS	Inciensa, Instituto Costarricense de Investigación y Enseñanza en Nutrición y Salud	Francisco Duarte et al
EPI_ISL_4601244	CostaRica/INC-1266/2021	2021-09-08	North America	Costa Rica	AREA DE SALUD DESAMPARADOS 2 (COOPESALUD)	Inciensa, Instituto Costarricense de Investigación y Enseñanza en Nutrición y Salud	Francisco Duarte et al
EPI_ISL_4601182	CostaRica/INC-1267/2021	2021-09-08	North America	Costa Rica	HOSPITAL SAN FRANCISCO DE ASIS	Inciensa, Instituto Costarricense de Investigación y Enseñanza en Nutrición y Salud	Francisco Duarte et al
EPI_ISL_4601245	CostaRica/INC-1268/2021	2021-09-06	North America	Costa Rica	AREA DE SALUD SAN FRANCISCO-SAN ANTONIO (COOPESANA)	Inciensa, Instituto Costarricense de Investigación y Enseñanza en Nutrición y Salud	Francisco Duarte et al
EPI_ISL_4601194	CostaRica/INC-1269/2021	2021-09-08	North America	Costa Rica	AREA DE SALUD SAN JUAN-SAN DIEGO-CONCEPCION 2	Inciensa, Instituto Costarricense de Investigación y Enseñanza en Nutrición y Salud	Francisco Duarte et al
EPI_ISL_4601246	CostaRica/INC-1270/2021	2021-09-10	North America	Costa Rica	AREA DE SALUD CARMEN-MONTES DE OCA	Inciensa, Instituto Costarricense de Investigación y Enseñanza en Nutrición y Salud	Francisco Duarte et al
EPI_ISL_4601222	CostaRica/INC-1271/2021	2021-09-10	North America	Costa Rica	AREA DE SALUD CHOMES - MONTEVERDE	Inciensa, Instituto Costarricense de Investigación y Enseñanza en Nutrición y Salud	Francisco Duarte et al
EPI_ISL_4601247	CostaRica/INC-1272/2021	2021-09-10	North America	Costa Rica	HOSPITAL DR. RAFAEL A. CALDERON GUARDIA	Inciensa, Instituto Costarricense de Investigación y Enseñanza en Nutrición y Salud	Francisco Duarte et al
EPI_ISL_4601248	CostaRica/INC-1273/2021	2021-09-10	North America	Costa Rica	HOSPITAL DR. RAFAEL A. CALDERON GUARDIA	Inciensa, Instituto Costarricense de Investigación y Enseñanza en Nutrición y Salud	Francisco Duarte et al
EPI_ISL_4601171	CostaRica/INC-1274/2021	2021-09-10	North America	Costa Rica	HOSPITAL DR. RAFAEL A. CALDERON GUARDIA	Inciensa, Instituto Costarricense de Investigación y Enseñanza en Nutrición y Salud	Francisco Duarte et al
EPI_ISL_4601249	CostaRica/INC-1275/2021	2021-09-10	North America	Costa Rica	HOSPITAL DR. RAFAEL A. CALDERON GUARDIA	Inciensa, Instituto Costarricense de Investigación y Enseñanza en Nutrición y Salud	Francisco Duarte et al
EPI_ISL_4601250	CostaRica/INC-1276/2021	2021-09-10	North America	Costa Rica	AREA DE SALUD DESAMPARADOS 1 - CLINICA DR. MARCIAL FALLAS	Inciensa, Instituto Costarricense de Investigación y Enseñanza en Nutrición y Salud	Francisco Duarte et al
EPI_ISL_1365034	Coted-Ivoire/BKE-1849-bc87/2021	2021-02-01	Africa	Côte d'Ivoire	Molecular diagnostic unit for viral haemorrhagic fevers and emerging viruses, Bouaké CHU Laboratory	Molecular diagnostic unit for viral haemorrhagic fevers and emerging viruses, Bouaké CHU Laboratory	Chantal Akoua-Koffi et al
EPI_ISL_1365024	Coted-Ivoire/BKE-1880-bc28/2021	2021-02-02	Africa	Côte d'Ivoire	Molecular diagnostic unit for viral haemorrhagic fevers and emerging viruses, Bouaké CHU Laboratory	Molecular diagnostic unit for viral haemorrhagic fevers and emerging viruses, Bouaké CHU Laboratory	Chantal Akoua-Koffi et al
EPI_ISL_1365022	Coted-Ivoire/BKE-1985-bc5/2021	2021-02-09	Africa	Côte d'Ivoire	Molecular diagnostic unit for viral haemorrhagic fevers and emerging viruses, Bouaké CHU Laboratory	Molecular diagnostic unit for viral haemorrhagic fevers and emerging viruses, Bouaké CHU Laboratory	Chantal Akoua-Koffi et al
EPI_ISL_1365025	Coted-Ivoire/BKE-2023-bc29/2021	2021-02-12	Africa	Côte d'Ivoire	Molecular diagnostic unit for viral haemorrhagic fevers and emerging viruses, Bouaké CHU Laboratory	Molecular diagnostic unit for viral haemorrhagic fevers and emerging viruses, Bouaké CHU Laboratory	Chantal Akoua-Koffi et al
EPI_ISL_1365028	Coted-Ivoire/BKE-2031-bc53/2021	2021-02-11	Africa	Côte d'Ivoire	Molecular diagnostic unit for viral haemorrhagic fevers and emerging viruses, Bouaké CHU Laboratory	Molecular diagnostic unit for viral haemorrhagic fevers and emerging viruses, Bouaké CHU Laboratory	Chantal Akoua-Koffi et al
EPI_ISL_1365030	Coted-Ivoire/BKE-2034-bc65/2021	2021-02-11	Africa	Côte d'Ivoire	Molecular diagnostic unit for viral haemorrhagic fevers and emerging viruses, Bouaké CHU Laboratory	Molecular diagnostic unit for viral haemorrhagic fevers and emerging viruses, Bouaké CHU Laboratory	Chantal Akoua-Koffi et al
EPI_ISL_1365033	Coted-Ivoire/BKE-2093-bc77/2021	2021-02-15	Africa	Côte d'Ivoire	Molecular diagnostic unit for viral haemorrhagic fevers and emerging viruses, Bouaké CHU Laboratory	Molecular diagnostic unit for viral haemorrhagic fevers and emerging viruses, Bouaké CHU Laboratory	Chantal Akoua-Koffi et al
EPI_ISL_614348	Coted-Ivoire/BKE0011/2020	2020-05-30	Africa	Côte d'Ivoire	Molecular diagnostic unit for viral haemorrhagic fevers and emerging viruses, Bouaké CHU Laboratory	Project group Epidemology of Highly Pathogenic Microorganisms, Robert Koch-Institute	Chantal Akoua-Koffi et al
EPI_ISL_614349	Coted-Ivoire/BKE0016/2020	2020-05-29	Africa	Côte d'Ivoire	Molecular diagnostic unit for viral haemorrhagic fevers and emerging viruses, Bouaké CHU Laboratory	Project group Epidemology of Highly Pathogenic Microorganisms, Robert Koch-Institute	Chantal Akoua-Koffi et al
EPI_ISL_614351	Coted-Ivoire/BKE0041/2020	2020-06-04	Africa	Côte d'Ivoire	Molecular diagnostic unit for viral haemorrhagic fevers and emerging viruses, Bouaké CHU Laboratory	Project group Epidemology of Highly Pathogenic Microorganisms, Robert Koch-Institute	Chantal Akoua-Koffi et al
EPI_ISL_614352	Coted-Ivoire/BKE0042/2020	2020-06-04	Africa	Côte d'Ivoire	Molecular diagnostic unit for viral haemorrhagic fevers and emerging viruses, Bouaké CHU Laboratory	Project group Epidemology of Highly Pathogenic Microorganisms, Robert Koch-Institute	Chantal Akoua-Koffi et al
EPI_ISL_614353	Coted-Ivoire/BKE0104/2020	2020-06-08	Africa	Côte d'Ivoire	Molecular diagnostic unit for viral haemorrhagic fevers and emerging viruses, Bouaké CHU Laboratory	Project group Epidemology of Highly Pathogenic Microorganisms, Robert Koch-Institute	Chantal Akoua-Koffi et al
EPI_ISL_614354	Coted-Ivoire/BKE0117/2020	2020-06-10	Africa	Côte d'Ivoire	Molecular diagnostic unit for viral haemorrhagic fevers and emerging viruses, Bouaké CHU Laboratory	Project group Epidemology of Highly Pathogenic Microorganisms, Robert Koch-Institute	Chantal Akoua-Koffi et al
EPI_ISL_614355	Coted-Ivoire/BKE0125/2020	2020-06-10	Africa	Côte d'Ivoire	Molecular diagnostic unit for viral haemorrhagic fevers and emerging viruses, Bouaké CHU Laboratory	Project group Epidemology of Highly Pathogenic Microorganisms, Robert Koch-Institute	Chantal Akoua-Koffi et al
EPI_ISL_614356	Coted-Ivoire/BKE0165/2020	2020-06-12	Africa	Côte d'Ivoire	Molecular diagnostic unit for viral haemorrhagic fevers and emerging viruses, Bouaké CHU Laboratory	Project group Epidemology of Highly Pathogenic Microorganisms, Robert Koch-Institute	Chantal Akoua-Koffi et al
EPI_ISL_614357	Coted-Ivoire/BKE0172/2020	2020-06-13	Africa	Côte d'Ivoire	Molecular diagnostic unit for viral haemorrhagic fevers and emerging viruses, Bouaké CHU Laboratory	Project group Epidemology of Highly Pathogenic Microorganisms, Robert Koch-Institute	Chantal Akoua-Koffi et al
EPI_ISL_614358	Coted-Ivoire/BKE0173/2020	2020-06-13	Africa	Côte d'Ivoire	Molecular diagnostic unit for viral haemorrhagic fevers and emerging viruses, Bouaké CHU Laboratory	Project group Epidemology of Highly Pathogenic Microorganisms, Robert Koch-Institute	Chantal Akoua-Koffi et al
EPI_ISL_614359	Coted-Ivoire/BKE0178/2020	2020-06-12	Africa	Côte d'Ivoire	Molecular diagnostic unit for viral haemorrhagic fevers and emerging viruses, Bouaké CHU Laboratory	Project group Epidemology of Highly Pathogenic Microorganisms, Robert Koch-Institute	Chantal Akoua-Koffi et al
EPI_ISL_614360	Coted-Ivoire/BKE0189/2020	2020-06-16	Africa	Côte d'Ivoire	Molecular diagnostic unit for viral haemorrhagic fevers and emerging viruses, Bouaké CHU Laboratory	Project group Epidemology of Highly Pathogenic Microorganisms, Robert Koch-Institute	Chantal Akoua-Koffi et al
EPI_ISL_614362	Coted-Ivoire/BKE0202/2020	2020-06-16	Africa	Côte d'Ivoire	Molecular diagnostic unit for viral haemorrhagic fevers and emerging viruses, Bouaké CHU Laboratory	Project group Epidemology of Highly Pathogenic Microorganisms, Robert Koch-Institute	Chantal Akoua-Koffi et al
EPI_ISL_614363	Coted-Ivoire/BKE0213/2020	2020-06-15	Africa	Côte d'Ivoire	Molecular diagnostic unit for viral haemorrhagic fevers and emerging viruses, Bouaké CHU Laboratory	Project group Epidemology of Highly Pathogenic Microorganisms, Robert Koch-Institute	Chantal Akoua-Koffi et al
EPI_ISL_614364	Coted-Ivoire/BKE0247/2020	2020-06-19	Africa	Côte d'Ivoire	Molecular diagnostic unit for viral haemorrhagic fevers and emerging viruses, Bouaké CHU Laboratory	Project group Epidemology of Highly Pathogenic Microorganisms, Robert Koch-Institute	Chantal Akoua-Koffi et al
EPI_ISL_614365	Coted-Ivoire/BKE0248/2020	2020-06-20	Africa	Côte d'Ivoire	Molecular diagnostic unit for viral haemorrhagic fevers and emerging viruses, Bouaké CHU Laboratory	Project group Epidemology of Highly Pathogenic Microorganisms, Robert Koch-Institute	Chantal Akoua-Koffi et al
EPI_ISL_614366	Coted-Ivoire/BKE0249/2020	2020-06-20	Africa	Côte d'Ivoire	Molecular diagnostic unit for viral haemorrhagic fevers and emerging viruses, Bouaké CHU Laboratory	Project group Epidemology of Highly Pathogenic Microorganisms, Robert Koch-Institute	Chantal Akoua-Koffi et al
EPI_ISL_614368	Coted-Ivoire/BKE0257/2020	2020-06-19	Africa	Côte d'Ivoire	Molecular diagnostic unit for viral haemorrhagic fevers and emerging viruses, Bouaké CHU Laboratory	Project group Epidemology of Highly Pathogenic Microorganisms, Robert Koch-Institute	Chantal Akoua-Koffi et al
EPI_ISL_614371	Coted-Ivoire/BKE0310/2020	2020-06-24	Africa	Côte d'Ivoire	Molecular diagnostic unit for viral haemorrhagic fevers and emerging viruses, Bouaké CHU Laboratory	Project group Epidemology of Highly Pathogenic Microorganisms, Robert Koch-Institute	Chantal Akoua-Koffi et al
EPI_ISL_681834	Coted-Ivoire/BKE0366/2020	2020-06-18	Africa	Côte d'Ivoire	Molecular diagnostic unit for viral haemorrhagic fevers and emerging viruses, Bouaké CHU Laboratory	Project group Epidemology of Highly Pathogenic Microorganisms, Robert Koch-Institute	Chantal Akoua-Koffi et al
EPI_ISL_681835	Coted-Ivoire/BKE0382/2020	2020-06-30	Africa	Côte d'Ivoire	Molecular diagnostic unit for viral haemorrhagic fevers and emerging viruses, Bouaké CHU Laboratory	Project group Epidemology of Highly Pathogenic Microorganisms, Robert Koch-Institute	Chantal Akoua-Koffi et al
EPI_ISL_614376	Coted-Ivoire/BKE0424/2020	2020-07-02	Africa	Côte d'Ivoire	Molecular diagnostic unit for viral haemorrhagic fevers and emerging viruses, Bouaké CHU Laboratory	Project group Epidemology of Highly Pathogenic Microorganisms, Robert Koch-Institute	Chantal Akoua-Koffi et al
EPI_ISL_681836	Coted-Ivoire/BKE0430/2020	2020-07-03	Africa	Côte d'Ivoire	Molecular diagnostic unit for viral haemorrhagic fevers and emerging viruses, Bouaké CHU Laboratory	Project group Epidemology of Highly Pathogenic Microorganisms, Robert Koch-Institute	Chantal Akoua-Koffi et al
EPI_ISL_614379	Coted-Ivoire/BKE0631/2020	2020-07-17	Africa	Côte d'Ivoire	Molecular diagnostic unit for viral haemorrhagic fevers and emerging viruses, Bouaké CHU Laboratory	Project group Epidemology of Highly Pathogenic Microorganisms, Robert Koch-Institute	Chantal Akoua-Koffi et al
EPI_ISL_614384	Coted-Ivoire/BKE0753/2020	2020-07-27	Africa	Côte d'Ivoire	Molecular diagnostic unit for viral haemorrhagic fevers and emerging viruses, Bouaké CHU Laboratory	Project group Epidemology of Highly Pathogenic Microorganisms, Robert Koch-Institute	Chantal Akoua-Koffi et al
EPI_ISL_681840	Coted-Ivoire/BKE0820/2020	2020-08-05	Africa	Côte d'Ivoire	Molecular diagnostic unit for viral haemorrhagic fevers and emerging viruses, Bouaké CHU Laboratory	Project group Epidemology of Highly Pathogenic Microorganisms, Robert Koch-Institute	Chantal Akoua-Koffi et al
EPI_ISL_681841	Coted-Ivoire/BKE0837/2020	2020-08-10	Africa	Côte d'Ivoire	Molecular diagnostic unit for viral haemorrhagic fevers and emerging viruses, Bouaké CHU Laboratory	Project group Epidemology of Highly Pathogenic Microorganisms, Robert Koch-Institute	Chantal Akoua-Koffi et al
EPI_ISL_614386	Coted-Ivoire/BKE0862/2020	2020-08-12	Africa	Côte d'Ivoire	Molecular diagnostic unit for viral haemorrhagic fevers and emerging viruses, Bouaké CHU Laboratory	Project group Epidemology of Highly Pathogenic Microorganisms, Robert Koch-Institute	Chantal Akoua-Koffi et al
EPI_ISL_614388	Coted-Ivoire/BKE0888/2020	2020-08-19	Africa	Côte d'Ivoire	Molecular diagnostic unit for viral haemorrhagic fevers and emerging viruses, Bouaké CHU Laboratory	Project group Epidemology of Highly Pathogenic Microorganisms, Robert Koch-Institute	Chantal Akoua-Koffi et al
EPI_ISL_614391	Coted-Ivoire/BKE0916/2020	2020-08-23	Africa	Côte d'Ivoire	Molecular diagnostic unit for viral haemorrhagic fevers and emerging viruses, Bouaké CHU Laboratory	Project group Epidemology of Highly Pathogenic Microorganisms, Robert Koch-Institute	Chantal Akoua-Koffi et al
EPI_ISL_614393	Coted-Ivoire/BKE0965/2020	2020-09-04	Africa	Côte d'Ivoire	Molecular diagnostic unit for viral haemorrhagic fevers and emerging viruses, Bouaké CHU Laboratory	Project group Epidemology of Highly Pathogenic Microorganisms, Robert Koch-Institute	Chantal Akoua-Koffi et al
EPI_ISL_1367697	Coted-Ivoire/BKE1482-bc71/2021	2020-12-30	Africa	Côte d'Ivoire	Molecular diagnostic unit for viral haemorrhagic fevers and emerging viruses, Bouaké CHU Laboratory	Molecular diagnostic unit for viral haemorrhagic fevers and emerging viruses, Bouaké CHU Laboratory	Chantal Akoua-Koffi et al
EPI_ISL_1367700	Coted-Ivoire/BKE1548-bc83/2021	2021-01-11	Africa	Côte d'Ivoire	Molecular diagnostic unit for viral haemorrhagic fevers and emerging viruses, Bouaké CHU Laboratory	Molecular diagnostic unit for viral haemorrhagic fevers and emerging viruses, Bouaké CHU Laboratory	Chantal Akoua-Koffi et al
EPI_ISL_1367686	Coted-Ivoire/BKE1559-bc36/2021	2021-01-12	Africa	Côte d'Ivoire	Molecular diagnostic unit for viral haemorrhagic fevers and emerging viruses, Bouaké CHU Laboratory	Molecular diagnostic unit for viral haemorrhagic fevers and emerging viruses, Bouaké CHU Laboratory	Chantal Akoua-Koffi et al
EPI_ISL_1367704	Coted-Ivoire/BKE1622-bc9/2021	2021-01-14	Africa	Côte d'Ivoire	Molecular diagnostic unit for viral haemorrhagic fevers and emerging viruses, Bouaké CHU Laboratory	Molecular diagnostic unit for viral haemorrhagic fevers and emerging viruses, Bouaké CHU Laboratory	Chantal Akoua-Koffi et al
EPI_ISL_1367678	Coted-Ivoire/BKE1639-bc12/2021	2021-01-15	Africa	Côte d'Ivoire	Molecular diagnostic unit for viral haemorrhagic fevers and emerging viruses, Bouaké CHU Laboratory	Molecular diagnostic unit for viral haemorrhagic fevers and emerging viruses, Bouaké CHU Laboratory	Chantal Akoua-Koffi et al
EPI_ISL_1367692	Coted-Ivoire/BKE1650-bc59/2021	2021-01-18	Africa	Côte d'Ivoire	Molecular diagnostic unit for viral haemorrhagic fevers and emerging viruses, Bouaké CHU Laboratory	Molecular diagnostic unit for viral haemorrhagic fevers and emerging viruses, Bouaké CHU Laboratory	Chantal Akoua-Koffi et al
EPI_ISL_1367685	Coted-Ivoire/BKE1654-bc35/2021	2021-01-18	Africa	Côte d'Ivoire	Molecular diagnostic unit for viral haemorrhagic fevers and emerging viruses, Bouaké CHU Laboratory	Molecular diagnostic unit for viral haemorrhagic fevers and emerging viruses, Bouaké CHU Laboratory	Chantal Akoua-Koffi et al
EPI_ISL_1367702	Coted-Ivoire/BKE1693-bc95/2021	2021-01-20	Africa	Côte d'Ivoire	Molecular diagnostic unit for viral haemorrhagic fevers and emerging viruses, Bouaké CHU Laboratory	Molecular diagnostic unit for viral haemorrhagic fevers and emerging viruses, Bouaké CHU Laboratory	Chantal Akoua-Koffi et al
EPI_ISL_1367695	Coted-Ivoire/BKE1696-bc70/2021	2021-01-21	Africa	Côte d'Ivoire	Molecular diagnostic unit for viral haemorrhagic fevers and emerging viruses, Bouaké CHU Laboratory	Molecular diagnostic unit for viral haemorrhagic fevers and emerging viruses, Bouaké CHU Laboratory	Chantal Akoua-Koffi et al
EPI_ISL_1367677	Coted-Ivoire/BKE1706-bc11/2021	2021-01-22	Africa	Côte d'Ivoire	Molecular diagnostic unit for viral haemorrhagic fevers and emerging viruses, Bouaké CHU Laboratory	Molecular diagnostic unit for viral haemorrhagic fevers and emerging viruses, Bouaké CHU Laboratory	Chantal Akoua-Koffi et al
EPI_ISL_3545635	Coted-Ivoire/BKE1929-bc53/2021	2021-02-05	Africa	Côte d'Ivoire	Molecular diagnostic unit for viral haemorrhagic fevers and emerging viruses, Bouake CHU Laboratory	Molecular diagnostic unit for viral haemorrhagic fevers and emerging viruses, Bouake CHU Laboratory	Chantal Akoua-Koffi et al
EPI_ISL_3545629	Coted-Ivoire/BKE2197-bc3/2021	2021-02-20	Africa	Côte d'Ivoire	Molecular diagnostic unit for viral haemorrhagic fevers and emerging viruses, Bouake CHU Laboratory	Molecular diagnostic unit for viral haemorrhagic fevers and emerging viruses, Bouake CHU Laboratory	Chantal Akoua-Koffi et al
EPI_ISL_1367691	Coted-Ivoire/BKE2222-bc57/2021	2021-02-22	Africa	Côte d'Ivoire	Molecular diagnostic unit for viral haemorrhagic fevers and emerging viruses, Bouaké CHU Laboratory	Molecular diagnostic unit for viral haemorrhagic fevers and emerging viruses, Bouaké CHU Laboratory	Chantal Akoua-Koffi et al
EPI_ISL_1367694	Coted-Ivoire/BKE2223-bc69/2021	2021-02-22	Africa	Côte d'Ivoire	Molecular diagnostic unit for viral haemorrhagic fevers and emerging viruses, Bouaké CHU Laboratory	Molecular diagnostic unit for viral haemorrhagic fevers and emerging viruses, Bouaké CHU Laboratory	Chantal Akoua-Koffi et al
EPI_ISL_3545647	Coted-Ivoire/BKE2232-bc93/2021	2021-02-22	Africa	Côte d'Ivoire	Molecular diagnostic unit for viral haemorrhagic fevers and emerging viruses, Bouake CHU Laboratory	Molecular diagnostic unit for viral haemorrhagic fevers and emerging viruses, Bouake CHU Laboratory	Chantal Akoua-Koffi et al
EPI_ISL_1367680	Coted-Ivoire/BKE2244-bc22/2021	2021-02-24	Africa	Côte d'Ivoire	Molecular diagnostic unit for viral haemorrhagic fevers and emerging viruses, Bouaké CHU Laboratory	Molecular diagnostic unit for viral haemorrhagic fevers and emerging viruses, Bouaké CHU Laboratory	Chantal Akoua-Koffi et al
EPI_ISL_3545644	Coted-Ivoire/BKE2247-bc46/2021	2021-02-24	Africa	Côte d'Ivoire	Molecular diagnostic unit for viral haemorrhagic fevers and emerging viruses, Bouake CHU Laboratory	Molecular diagnostic unit for viral haemorrhagic fevers and emerging viruses, Bouake CHU Laboratory	Chantal Akoua-Koffi et al
EPI_ISL_3545631	Coted-Ivoire/BKE2312-bc49/2021	2021-02-26	Africa	Côte d'Ivoire	Molecular diagnostic unit for viral haemorrhagic fevers and emerging viruses, Bouake CHU Laboratory	Molecular diagnostic unit for viral haemorrhagic fevers and emerging viruses, Bouake CHU Laboratory	Chantal Akoua-Koffi et al
EPI_ISL_3545642	Coted-Ivoire/BKE2487-bc68/2021	2021-03-04	Africa	Côte d'Ivoire	Molecular diagnostic unit for viral haemorrhagic fevers and emerging viruses, Bouake CHU Laboratory	Molecular diagnostic unit for viral haemorrhagic fevers and emerging viruses, Bouake CHU Laboratory	Chantal Akoua-Koffi et al
EPI_ISL_3631584	Coted-Ivoire/BKE2800-bc7/2021	2021-03-22	Africa	Côte d'Ivoire	Molecular diagnostic unit for viral haemorrhagic fevers and emerging viruses, Bouaké CHU Laboratory	Molecular diagnostic unit for viral haemorrhagic fevers and emerging viruses, Bouaké CHU Laboratory	Chantal Akoua-Koffi et al
EPI_ISL_3631589	Coted-Ivoire/BKE3606-bc77/2021	2021-04-25	Africa	Côte d'Ivoire	Molecular diagnostic unit for viral haemorrhagic fevers and emerging viruses, Bouaké CHU Laboratory	Molecular diagnostic unit for viral haemorrhagic fevers and emerging viruses, Bouaké CHU Laboratory	Chantal Akoua-Koffi et al
EPI_ISL_681829	Coted-Ivoire/C01-2176/2020	2020-06-09	Africa	Côte d'Ivoire	Molecular diagnostic unit for viral haemorrhagic fevers and emerging viruses, Bouaké CHU Laboratory	Project group Epidemology of Highly Pathogenic Microorganisms, Robert Koch-Institute	Chantal Akoua-Koffi et al
EPI_ISL_614347	Coted-Ivoire/C01-2459/2020	2020-09-22	Africa	Côte d'Ivoire	Molecular diagnostic unit for viral haemorrhagic fevers and emerging viruses, Bouaké CHU Laboratory	Project group Epidemology of Highly Pathogenic Microorganisms, Robert Koch-Institute	Chantal Akoua-Koffi et al
EPI_ISL_1663665	Coted-Ivoire/COV-BKE1422/bc62/2020	2020-12-22	Africa	Côte d'Ivoire	Molecular diagnostic unit for viral haemorrhagic fevers and emerging viruses, Bouaké CHU Laboratory	Molecular diagnostic unit for viral haemorrhagic fevers and emerging viruses, Bouaké CHU Laboratory	Chantal Akoua-Koffi et al
EPI_ISL_1663670	Coted-Ivoire/COV-BKE1423/bc74/2020	2020-12-22	Africa	Côte d'Ivoire	Molecular diagnostic unit for viral haemorrhagic fevers and emerging viruses, Bouaké CHU Laboratory	Molecular diagnostic unit for viral haemorrhagic fevers and emerging viruses, Bouaké CHU Laboratory	Chantal Akoua-Koffi et al
EPI_ISL_1663660	Coted-Ivoire/COV-BKE1450/bc27/2020	2020-12-24	Africa	Côte d'Ivoire	Molecular diagnostic unit for viral haemorrhagic fevers and emerging viruses, Bouaké CHU Laboratory	Molecular diagnostic unit for viral haemorrhagic fevers and emerging viruses, Bouaké CHU Laboratory	Chantal Akoua-Koffi et al
EPI_ISL_1663659	Coted-Ivoire/COV-BKE1545/bc17/2021	2021-01-11	Africa	Côte d'Ivoire	Molecular diagnostic unit for viral haemorrhagic fevers and emerging viruses, Bouaké CHU Laboratory	Molecular diagnostic unit for viral haemorrhagic fevers and emerging viruses, Bouaké CHU Laboratory	Chantal Akoua-Koffi et al
EPI_ISL_1663663	Coted-Ivoire/COV-BKE1564/bc51/2021	2021-01-12	Africa	Côte d'Ivoire	Molecular diagnostic unit for viral haemorrhagic fevers and emerging viruses, Bouaké CHU Laboratory	Molecular diagnostic unit for viral haemorrhagic fevers and emerging viruses, Bouaké CHU Laboratory	Chantal Akoua-Koffi et al
EPI_ISL_1663667	Coted-Ivoire/COV-BKE1931/bc65/2021	2021-02-08	Africa	Côte d'Ivoire	Molecular diagnostic unit for viral haemorrhagic fevers and emerging viruses, Bouaké CHU Laboratory	Molecular diagnostic unit for viral haemorrhagic fevers and emerging viruses, Bouaké CHU Laboratory	Chantal Akoua-Koffi et al
EPI_ISL_1663652	Coted-Ivoire/COV-BKE2094/bc37/2021	2021-02-15	Africa	Côte d'Ivoire	Molecular diagnostic unit for viral haemorrhagic fevers and emerging viruses, Bouaké CHU Laboratory	Molecular diagnostic unit for viral haemorrhagic fevers and emerging viruses, Bouaké CHU Laboratory	Chantal Akoua-Koffi et al
EPI_ISL_1663668	Coted-Ivoire/COV-BKE2152/bc66/2021	2021-02-17	Africa	Côte d'Ivoire	Molecular diagnostic unit for viral haemorrhagic fevers and emerging viruses, Bouaké CHU Laboratory	Molecular diagnostic unit for viral haemorrhagic fevers and emerging viruses, Bouaké CHU Laboratory	Chantal Akoua-Koffi et al
EPI_ISL_1663674	Coted-Ivoire/COV-BKE2334/bc7/2021	2021-03-01	Africa	Côte d'Ivoire	Molecular diagnostic unit for viral haemorrhagic fevers and emerging viruses, Bouaké CHU Laboratory	Molecular diagnostic unit for viral haemorrhagic fevers and emerging viruses, Bouaké CHU Laboratory	Chantal Akoua-Koffi et al
EPI_ISL_1663676	Coted-Ivoire/COV-BKE2351/bc43/2021	2021-02-26	Africa	Côte d'Ivoire	Molecular diagnostic unit for viral haemorrhagic fevers and emerging viruses, Bouaké CHU Laboratory	Molecular diagnostic unit for viral haemorrhagic fevers and emerging viruses, Bouaké CHU Laboratory	Chantal Akoua-Koffi et al
EPI_ISL_3536551	Coted-Ivoire/COV-BKE2843-bc15/2021	2021-03-22	Africa	Côte d'Ivoire	Molecular diagnostic unit for viral haemorrhagic fevers and emerging viruses, Bouaké CHU Laboratory	Molecular diagnostic unit for viral haemorrhagic fevers and emerging viruses, Bouaké CHU Laboratory	Chantal Akoua-Koffi et al
EPI_ISL_3536553	Coted-Ivoire/COV-BKE2866-bc19/2021	2021-03-23	Africa	Côte d'Ivoire	Molecular diagnostic unit for viral haemorrhagic fevers and emerging viruses, Bouaké CHU Laboratory	Molecular diagnostic unit for viral haemorrhagic fevers and emerging viruses, Bouaké CHU Laboratory	Chantal Akoua-Koffi et al
EPI_ISL_3536555	Coted-Ivoire/COV-BKE2929-bc22/2021	2021-03-23	Africa	Côte d'Ivoire	Molecular diagnostic unit for viral haemorrhagic fevers and emerging viruses, Bouaké CHU Laboratory	Molecular diagnostic unit for viral haemorrhagic fevers and emerging viruses, Bouaké CHU Laboratory	Chantal Akoua-Koffi et al
EPI_ISL_3536563	Coted-Ivoire/COV-BKE3010-bc32/2021	2021-03-25	Africa	Côte d'Ivoire	Molecular diagnostic unit for viral haemorrhagic fevers and emerging viruses, Bouaké CHU Laboratory	Molecular diagnostic unit for viral haemorrhagic fevers and emerging viruses, Bouaké CHU Laboratory	Chantal Akoua-Koffi et al
EPI_ISL_3536567	Coted-Ivoire/COV-BKE3108-bc38/2021	2021-03-26	Africa	Côte d'Ivoire	Molecular diagnostic unit for viral haemorrhagic fevers and emerging viruses, Bouaké CHU Laboratory	Molecular diagnostic unit for viral haemorrhagic fevers and emerging viruses, Bouaké CHU Laboratory	Chantal Akoua-Koffi et al
EPI_ISL_3536572	Coted-Ivoire/COV-BKE3242-bc51/2021	2021-04-02	Africa	Côte d'Ivoire	Molecular diagnostic unit for viral haemorrhagic fevers and emerging viruses, Bouaké CHU Laboratory	Molecular diagnostic unit for viral haemorrhagic fevers and emerging viruses, Bouaké CHU Laboratory	Chantal Akoua-Koffi et al
EPI_ISL_3536575	Coted-Ivoire/COV-BKE3255-bc54/2021	2021-04-01	Africa	Côte d'Ivoire	Molecular diagnostic unit for viral haemorrhagic fevers and emerging viruses, Bouaké CHU Laboratory	Molecular diagnostic unit for viral haemorrhagic fevers and emerging viruses, Bouaké CHU Laboratory	Chantal Akoua-Koffi et al
EPI_ISL_3536578	Coted-Ivoire/COV-BKE3282-bc57/2021	2021-04-02	Africa	Côte d'Ivoire	Molecular diagnostic unit for viral haemorrhagic fevers and emerging viruses, Bouaké CHU Laboratory	Molecular diagnostic unit for viral haemorrhagic fevers and emerging viruses, Bouaké CHU Laboratory	Chantal Akoua-Koffi et al
EPI_ISL_3536573	Coted-Ivoire/COV-BKE3293-bc52/2021	2021-04-06	Africa	Côte d'Ivoire	Molecular diagnostic unit for viral haemorrhagic fevers and emerging viruses, Bouaké CHU Laboratory	Molecular diagnostic unit for viral haemorrhagic fevers and emerging viruses, Bouaké CHU Laboratory	Chantal Akoua-Koffi et al
EPI_ISL_3536581	Coted-Ivoire/COV-BKE3345-bc60/2021	2021-04-07	Africa	Côte d'Ivoire	Molecular diagnostic unit for viral haemorrhagic fevers and emerging viruses, Bouaké CHU Laboratory	Molecular diagnostic unit for viral haemorrhagic fevers and emerging viruses, Bouaké CHU Laboratory	Chantal Akoua-Koffi et al
EPI_ISL_3536585	Coted-Ivoire/COV-BKE3387-bc64/2021	2021-04-08	Africa	Côte d'Ivoire	Molecular diagnostic unit for viral haemorrhagic fevers and emerging viruses, Bouaké CHU Laboratory	Molecular diagnostic unit for viral haemorrhagic fevers and emerging viruses, Bouaké CHU Laboratory	Chantal Akoua-Koffi et al
EPI_ISL_3536589	Coted-Ivoire/COV-BKE3466-bc69/2021	2021-04-14	Africa	Côte d'Ivoire	Molecular diagnostic unit for viral haemorrhagic fevers and emerging viruses, Bouaké CHU Laboratory	Molecular diagnostic unit for viral haemorrhagic fevers and emerging viruses, Bouaké CHU Laboratory	Chantal Akoua-Koffi et al
EPI_ISL_3536590	Coted-Ivoire/COV-BKE3485-bc70/2021	2021-04-16	Africa	Côte d'Ivoire	Molecular diagnostic unit for viral haemorrhagic fevers and emerging viruses, Bouaké CHU Laboratory	Molecular diagnostic unit for viral haemorrhagic fevers and emerging viruses, Bouaké CHU Laboratory	Chantal Akoua-Koffi et al
EPI_ISL_3536594	Coted-Ivoire/COV-BKE3634-bc79/2021	2021-04-25	Africa	Côte d'Ivoire	Molecular diagnostic unit for viral haemorrhagic fevers and emerging viruses, Bouaké CHU Laboratory	Molecular diagnostic unit for viral haemorrhagic fevers and emerging viruses, Bouaké CHU Laboratory	Chantal Akoua-Koffi et al
EPI_ISL_3536597	Coted-Ivoire/COV-BKE3664-bc83/2021	2021-04-27	Africa	Côte d'Ivoire	Molecular diagnostic unit for viral haemorrhagic fevers and emerging viruses, Bouaké CHU Laboratory	Molecular diagnostic unit for viral haemorrhagic fevers and emerging viruses, Bouaké CHU Laboratory	Chantal Akoua-Koffi et al
EPI_ISL_3996688	Crimea/CRIE-L219D0003/2021	2021-07-05	Europe	Ukraine	Molecular Diagnostic Laboratory of Federal Budget Institution of Science at the Central Research Institute of Epidemiology of the Federal Service on Customers' Rights Protection and Human Well-being Surveillance	Group of Genomics and Postgenomic Technologies of Central Research Institute of Epidemiology	Samoilov A.E. et al
EPI_ISL_3996685	Crimea/CRIE-L219D0004/2021	2021-07-05	Europe	Ukraine	Molecular Diagnostic Laboratory of Federal Budget Institution of Science at the Central Research Institute of Epidemiology of the Federal Service on Customers' Rights Protection and Human Well-being Surveillance	Group of Genomics and Postgenomic Technologies of Central Research Institute of Epidemiology	Samoilov A.E. et al
EPI_ISL_3996687	Crimea/CRIE-L219D0006/2021	2021-07-05	Europe	Ukraine	Molecular Diagnostic Laboratory of Federal Budget Institution of Science at the Central Research Institute of Epidemiology of the Federal Service on Customers' Rights Protection and Human Well-being Surveillance	Group of Genomics and Postgenomic Technologies of Central Research Institute of Epidemiology	Samoilov A.E. et al
EPI_ISL_3996686	Crimea/CRIE-L219D0007/2021	2021-07-05	Europe	Ukraine	Molecular Diagnostic Laboratory of Federal Budget Institution of Science at the Central Research Institute of Epidemiology of the Federal Service on Customers' Rights Protection and Human Well-being Surveillance	Group of Genomics and Postgenomic Technologies of Central Research Institute of Epidemiology	Samoilov A.E. et al
EPI_ISL_3122990	Crimea/RII-MH29237S/2021	2021-07-01	Europe	Ukraine	Republican Children’s Clinical Infectious Diseases Hospital	WHO National Influenza Centre Russian Federation	Andrey Komissarov et al
EPI_ISL_3122994	Crimea/RII-MH29241S/2021	2021-07-01	Europe	Ukraine	Republican Children’s Clinical Infectious Diseases Hospital	WHO National Influenza Centre Russian Federation	Andrey Komissarov et al
EPI_ISL_3123001	Crimea/RII-MH29255S/2021	2021-07-01	Europe	Ukraine	Republican Children’s Clinical Infectious Diseases Hospital	WHO National Influenza Centre Russian Federation	Andrey Komissarov et al
EPI_ISL_3123003	Crimea/RII-MH29258S/2021	2021-07-01	Europe	Ukraine	Republican Children’s Clinical Infectious Diseases Hospital	WHO National Influenza Centre Russian Federation	Andrey Komissarov et al
EPI_ISL_3123004	Crimea/RII-MH29259S/2021	2021-07-01	Europe	Ukraine	Republican Children’s Clinical Infectious Diseases Hospital	WHO National Influenza Centre Russian Federation	Andrey Komissarov et al
EPI_ISL_3123007	Crimea/RII-MH29266S/2021	2021-07-01	Europe	Ukraine	Republican Children’s Clinical Infectious Diseases Hospital	WHO National Influenza Centre Russian Federation	Andrey Komissarov et al
EPI_ISL_3123008	Crimea/RII-MH29268S/2021	2021-07-01	Europe	Ukraine	Republican Children’s Clinical Infectious Diseases Hospital	WHO National Influenza Centre Russian Federation	Andrey Komissarov et al
EPI_ISL_733077	Crimea/RII-MH2936S/2020	2020-09-21	Europe	Ukraine	HELIX LLC	WHO National Influenza Centre Russian Federation	Andrey Komissarov et al
EPI_ISL_1400557	Crimea/RII-MH3433S/2020	2020-10-06	Europe	Ukraine	HELIX LLC	WHO National Influenza Centre Russian Federation	Andrey Komissarov et al
EPI_ISL_428901	Crimea/SRC-80603/2020	2020-03-23	Europe	Ukraine	State Research Center of Virology and Biotechnology VECTOR, Department of Collection of Microorganisms	State Research Center of Virology and Biotechnology VECTOR, Department of Collection of Microorganisms	Sergey A. Bodnev et al
EPI_ISL_2031957	Crimea/UA43-CRIE-L189B0546b/2021	2021-04-02	Europe	Ukraine	Molecular diagnostic laboratory of Federal Budget Institution of Science "Central Research Institute of Epidemiology" of The Federal Service on Customers' Rights Protection and Human Well-being Surveillance	Group of Genomics and Postgenomic Technologies of Central Research Institute of Epidemilology	Samojlov A.E. et al
EPI_ISL_1443570	Croatia/1000/2021	2021-02-24	Europe	Croatia	Teaching Institute for Public Health of Split-Dalmatia County	Croatian Institute of Public Health	Irena Tabain et al
EPI_ISL_1443574	Croatia/1004/2021	2021-02-24	Europe	Croatia	Teaching Institute for Public Health of Split-Dalmatia County	Croatian Institute of Public Health	Irena Tabain et al
EPI_ISL_1443575	Croatia/1005/2021	2021-02-24	Europe	Croatia	Teaching Institute for Public Health of Split-Dalmatia County	Croatian Institute of Public Health	Irena Tabain et al
EPI_ISL_1443580	Croatia/1010/2021	2021-02-25	Europe	Croatia	Teaching Institute for Public Health of Split-Dalmatia County	Croatian Institute of Public Health	Irena Tabain et al
EPI_ISL_1443582	Croatia/1012/2021	2021-02-25	Europe	Croatia	Teaching Institute for Public Health of Split-Dalmatia County	Croatian Institute of Public Health	Irena Tabain et al
EPI_ISL_1443583	Croatia/1014/2021	2021-02-25	Europe	Croatia	Teaching Institute for Public Health of Split-Dalmatia County	Croatian Institute of Public Health	Irena Tabain et al
EPI_ISL_1443586	Croatia/1017/2021	2021-02-25	Europe	Croatia	Teaching Institute for Public Health of Split-Dalmatia County	Croatian Institute of Public Health	Irena Tabain et al
EPI_ISL_1443587	Croatia/1018/2021	2021-02-25	Europe	Croatia	Teaching Institute for Public Health of Split-Dalmatia County	Croatian Institute of Public Health	Irena Tabain et al
EPI_ISL_1443588	Croatia/1019/2021	2021-02-25	Europe	Croatia	Teaching Institute for Public Health of Split-Dalmatia County	Croatian Institute of Public Health	Irena Tabain et al
EPI_ISL_1443590	Croatia/1021/2021	2021-02-25	Europe	Croatia	Teaching Institute for Public Health of Split-Dalmatia County	Croatian Institute of Public Health	Irena Tabain et al
EPI_ISL_1443591	Croatia/1022/2021	2021-02-26	Europe	Croatia	Teaching Institute for Public Health of Split-Dalmatia County	Croatian Institute of Public Health	Irena Tabain et al
EPI_ISL_1443592	Croatia/1023/2021	2021-02-26	Europe	Croatia	Teaching Institute for Public Health of Split-Dalmatia County	Croatian Institute of Public Health	Irena Tabain et al
EPI_ISL_1443593	Croatia/1024/2021	2021-02-26	Europe	Croatia	Teaching Institute for Public Health of Split-Dalmatia County	Croatian Institute of Public Health	Irena Tabain et al
EPI_ISL_1443594	Croatia/1026/2021	2021-02-26	Europe	Croatia	Teaching Institute for Public Health of Split-Dalmatia County	Croatian Institute of Public Health	Irena Tabain et al
EPI_ISL_1443595	Croatia/1027/2021	2021-02-26	Europe	Croatia	Teaching Institute for Public Health of Split-Dalmatia County	Croatian Institute of Public Health	Irena Tabain et al
EPI_ISL_1443596	Croatia/1028/2021	2021-02-26	Europe	Croatia	Teaching Institute for Public Health of Split-Dalmatia County	Croatian Institute of Public Health	Irena Tabain et al
EPI_ISL_1443597	Croatia/1029/2021	2021-02-26	Europe	Croatia	Teaching Institute for Public Health of Split-Dalmatia County	Croatian Institute of Public Health	Irena Tabain et al
EPI_ISL_1443600	Croatia/1034/2021	2021-02-26	Europe	Croatia	Teaching Institute for Public Health of Split-Dalmatia County	Croatian Institute of Public Health	Irena Tabain et al
EPI_ISL_1499505	Croatia/1035/2021	2021-03-02	Europe	Croatia	Institute of Public Health of Međimurje county	Croatian Institute of Public Health	Irena Tabain et al
EPI_ISL_1499506	Croatia/1036/2021	2021-02-25	Europe	Croatia	Institute of Public Health of Međimurje county	Croatian Institute of Public Health	Irena Tabain et al
EPI_ISL_1499507	Croatia/1037/2021	2021-03-02	Europe	Croatia	Institute of Public Health of Međimurje county	Croatian Institute of Public Health	Irena Tabain et al
EPI_ISL_1499508	Croatia/1038/2021	2021-02-26	Europe	Croatia	Institute of Public Health of Međimurje county	Croatian Institute of Public Health	Irena Tabain et al
EPI_ISL_1499509	Croatia/1039/2021	2021-02-27	Europe	Croatia	Institute of Public Health of Međimurje county	Croatian Institute of Public Health	Irena Tabain et al
EPI_ISL_1499510	Croatia/1040/2021	2021-02-27	Europe	Croatia	Institute of Public Health of Međimurje county	Croatian Institute of Public Health	Irena Tabain et al
EPI_ISL_1499511	Croatia/1041/2021	2021-02-27	Europe	Croatia	Institute of Public Health of Međimurje county	Croatian Institute of Public Health	Irena Tabain et al
EPI_ISL_1499512	Croatia/1042/2021	2021-03-02	Europe	Croatia	Institute of Public Health of Međimurje county	Croatian Institute of Public Health	Irena Tabain et al
EPI_ISL_1499513	Croatia/1043/2021	2021-03-05	Europe	Croatia	Institute of Public Health of Karlovac County	Croatian Institute of Public Health	Irena Tabain et al
EPI_ISL_1499514	Croatia/1044/2021	2021-03-05	Europe	Croatia	Institute of Public Health of Karlovac County	Croatian Institute of Public Health	Irena Tabain et al
EPI_ISL_1499516	Croatia/1048/2021	2021-03-05	Europe	Croatia	Institute of Public Health of Karlovac County	Croatian Institute of Public Health	Irena Tabain et al
EPI_ISL_1499517	Croatia/1049/2021	2021-03-05	Europe	Croatia	Institute of Public Health of Karlovac County	Croatian Institute of Public Health	Irena Tabain et al
EPI_ISL_1499518	Croatia/1050/2021	2021-03-05	Europe	Croatia	Institute of Public Health of Karlovac County	Croatian Institute of Public Health	Irena Tabain et al
EPI_ISL_1499519	Croatia/1051/2021	2021-03-04	Europe	Croatia	Institute of Public Health of Dubrovnik-Neretva County	Croatian Institute of Public Health	Irena Tabain et al
EPI_ISL_1499520	Croatia/1054/2021	2021-03-04	Europe	Croatia	Institute of Public Health of Dubrovnik-Neretva County	Croatian Institute of Public Health	Irena Tabain et al
EPI_ISL_1499521	Croatia/1056/2021	2021-03-04	Europe	Croatia	Institute of Public Health of Dubrovnik-Neretva County	Croatian Institute of Public Health	Irena Tabain et al
EPI_ISL_1499523	Croatia/1058/2021	2021-03-04	Europe	Croatia	Institute of Public Health of Dubrovnik-Neretva County	Croatian Institute of Public Health	Irena Tabain et al
EPI_ISL_1499524	Croatia/1059/2021	2021-03-04	Europe	Croatia	Institute of Public Health of Dubrovnik-Neretva County	Croatian Institute of Public Health	Irena Tabain et al
EPI_ISL_1499525	Croatia/1060/2021	2021-03-04	Europe	Croatia	Institute of Public Health of Dubrovnik-Neretva County	Croatian Institute of Public Health	Irena Tabain et al
EPI_ISL_1499526	Croatia/1061/2021	2021-03-04	Europe	Croatia	Institute of Public Health of Dubrovnik-Neretva County	Croatian Institute of Public Health	Irena Tabain et al
EPI_ISL_1499529	Croatia/1065/2021	2021-03-04	Europe	Croatia	Institute of Public Health of Dubrovnik-Neretva County	Croatian Institute of Public Health	Irena Tabain et al
EPI_ISL_1499531	Croatia/1067/2021	2021-03-04	Europe	Croatia	Institute of Public Health of Dubrovnik-Neretva County	Croatian Institute of Public Health	Irena Tabain et al
EPI_ISL_1499532	Croatia/1068/2021	2021-03-04	Europe	Croatia	Institute of Public Health of Dubrovnik-Neretva County	Croatian Institute of Public Health	Irena Tabain et al
EPI_ISL_1499533	Croatia/1069/2021	2021-03-04	Europe	Croatia	Institute of Public Health of Dubrovnik-Neretva County	Croatian Institute of Public Health	Irena Tabain et al
EPI_ISL_1499534	Croatia/1070/2021	2021-03-04	Europe	Croatia	Institute of Public Health of Dubrovnik-Neretva County	Croatian Institute of Public Health	Irena Tabain et al
EPI_ISL_1499536	Croatia/1072/2021	2021-03-04	Europe	Croatia	Institute of Public Health of Dubrovnik-Neretva County	Croatian Institute of Public Health	Irena Tabain et al
EPI_ISL_1499537	Croatia/1074/2021	2021-03-04	Europe	Croatia	Institute of Public Health of Dubrovnik-Neretva County	Croatian Institute of Public Health	Irena Tabain et al
EPI_ISL_1499538	Croatia/1075/2021	2021-03-03	Europe	Croatia	Institute of Public Health of Dubrovnik-Neretva County	Croatian Institute of Public Health	Irena Tabain et al
EPI_ISL_1499539	Croatia/1079/2021	2021-03-03	Europe	Croatia	Institute of Public Health of Dubrovnik-Neretva County	Croatian Institute of Public Health	Irena Tabain et al
EPI_ISL_1499540	Croatia/1080/2021	2021-03-03	Europe	Croatia	Institute of Public Health of Dubrovnik-Neretva County	Croatian Institute of Public Health	Irena Tabain et al
EPI_ISL_1499541	Croatia/1081/2021	2021-03-03	Europe	Croatia	Institute of Public Health of Dubrovnik-Neretva County	Croatian Institute of Public Health	Irena Tabain et al
EPI_ISL_1499542	Croatia/1083/2021	2021-03-03	Europe	Croatia	Institute of Public Health of Dubrovnik-Neretva County	Croatian Institute of Public Health	Irena Tabain et al
EPI_ISL_1499543	Croatia/1085/2021	2021-03-03	Europe	Croatia	Institute of Public Health of Dubrovnik-Neretva County	Croatian Institute of Public Health	Irena Tabain et al
EPI_ISL_1499544	Croatia/1088/2021	2021-03-03	Europe	Croatia	Institute of Public Health of Istra County	Croatian Institute of Public Health	Irena Tabain et al
EPI_ISL_1499545	Croatia/1089/2021	2021-03-03	Europe	Croatia	Institute of Public Health of Istra County	Croatian Institute of Public Health	Irena Tabain et al
EPI_ISL_1499546	Croatia/1090/2021	2021-03-03	Europe	Croatia	Institute of Public Health of Istra County	Croatian Institute of Public Health	Irena Tabain et al
EPI_ISL_1499547	Croatia/1091/2021	2021-03-03	Europe	Croatia	Institute of Public Health of Istra County	Croatian Institute of Public Health	Irena Tabain et al
EPI_ISL_1499548	Croatia/1092/2021	2021-03-03	Europe	Croatia	Institute of Public Health of Istra County	Croatian Institute of Public Health	Irena Tabain et al
EPI_ISL_1499549	Croatia/1094/2021	2021-02-25	Europe	Croatia	Institute of Public Health of Koprivnica-Križevci County	Croatian Institute of Public Health	Irena Tabain et al
EPI_ISL_1499550	Croatia/1095/2021	2021-02-25	Europe	Croatia	Institute of Public Health of Koprivnica-Križevci County	Croatian Institute of Public Health	Irena Tabain et al
EPI_ISL_1499551	Croatia/1096/2021	2021-02-26	Europe	Croatia	Institute of Public Health of Koprivnica-Križevci County	Croatian Institute of Public Health	Irena Tabain et al
EPI_ISL_1499552	Croatia/1099/2021	2021-02-24	Europe	Croatia	Institute of Public Health of Koprivnica-Križevci County	Croatian Institute of Public Health	Irena Tabain et al
EPI_ISL_1499553	Croatia/1100/2021	2021-02-26	Europe	Croatia	Institute of Public Health of Koprivnica-Križevci County	Croatian Institute of Public Health	Irena Tabain et al
EPI_ISL_1499554	Croatia/1102/2021	2021-02-26	Europe	Croatia	Institute of Public Health of Koprivnica-Križevci County	Croatian Institute of Public Health	Irena Tabain et al
EPI_ISL_1499555	Croatia/1104/2021	2021-02-25	Europe	Croatia	Institute of Public Health of Koprivnica-Križevci County	Croatian Institute of Public Health	Irena Tabain et al
EPI_ISL_1499556	Croatia/1105/2021	2021-03-02	Europe	Croatia	Institute of Public Health of Koprivnica-Križevci County	Croatian Institute of Public Health	Irena Tabain et al
EPI_ISL_1499557	Croatia/1106/2021	2021-02-18	Europe	Croatia	Institute of Public Health of Koprivnica-Križevci County	Croatian Institute of Public Health	Irena Tabain et al
EPI_ISL_1499558	Croatia/1107/2021	2021-02-24	Europe	Croatia	Institute of Public Health of Koprivnica-Križevci County	Croatian Institute of Public Health	Irena Tabain et al
EPI_ISL_1499559	Croatia/1108/2021	2021-02-25	Europe	Croatia	Institute of Public Health of Koprivnica-Križevci County	Croatian Institute of Public Health	Irena Tabain et al
EPI_ISL_1499560	Croatia/1112/2021	2021-02-27	Europe	Croatia	Institute of Public Health of Koprivnica-Križevci County	Croatian Institute of Public Health	Irena Tabain et al
EPI_ISL_1499561	Croatia/1113/2021	2021-02-23	Europe	Croatia	Institute of Public Health of Koprivnica-Križevci County	Croatian Institute of Public Health	Irena Tabain et al
EPI_ISL_1499562	Croatia/1114/2021	2021-02-26	Europe	Croatia	Institute of Public Health of Koprivnica-Križevci County	Croatian Institute of Public Health	Irena Tabain et al
EPI_ISL_1499563	Croatia/1116/2021	2021-03-03	Europe	Croatia	Institute of Public Health of Krapina-Zagorje County	Croatian Institute of Public Health	Irena Tabain et al
EPI_ISL_1499564	Croatia/1118/2021	2021-03-03	Europe	Croatia	Institute of Public Health of Krapina-Zagorje County	Croatian Institute of Public Health	Irena Tabain et al
EPI_ISL_1499565	Croatia/1119/2021	2021-03-03	Europe	Croatia	Institute of Public Health of Krapina-Zagorje County	Croatian Institute of Public Health	Irena Tabain et al
EPI_ISL_1499566	Croatia/1120/2021	2021-03-03	Europe	Croatia	Institute of Public Health of Krapina-Zagorje County	Croatian Institute of Public Health	Irena Tabain et al
EPI_ISL_1499567	Croatia/1121/2021	2021-03-03	Europe	Croatia	Institute of Public Health of Krapina-Zagorje County	Croatian Institute of Public Health	Irena Tabain et al
EPI_ISL_1499568	Croatia/1122/2021	2021-03-03	Europe	Croatia	Institute of Public Health of Krapina-Zagorje County	Croatian Institute of Public Health	Irena Tabain et al
EPI_ISL_1499569	Croatia/1126/2021	2021-03-05	Europe	Croatia	Croatian Institute of Public Health	Croatian Institute of Public Health	Irena Tabain et al
EPI_ISL_1499570	Croatia/1127/2021	2021-03-05	Europe	Croatia	Croatian Institute of Public Health	Croatian Institute of Public Health	Irena Tabain et al
EPI_ISL_1499571	Croatia/1128/2021	2021-03-05	Europe	Croatia	Croatian Institute of Public Health	Croatian Institute of Public Health	Irena Tabain et al
EPI_ISL_1578465	Croatia/1129/2021	2021-02-27	Europe	Croatia	Teaching Institute for Public Health of Split-Dalmatia County	Croatian Institute of Public Health	Irena Tabain et al
EPI_ISL_1578466	Croatia/1130/2021	2021-02-27	Europe	Croatia	Teaching Institute for Public Health of Split-Dalmatia County	Croatian Institute of Public Health	Irena Tabain et al
EPI_ISL_1578467	Croatia/1131/2021	2021-02-28	Europe	Croatia	Teaching Institute for Public Health of Split-Dalmatia County	Croatian Institute of Public Health	Irena Tabain et al
EPI_ISL_1578468	Croatia/1132/2021	2021-02-28	Europe	Croatia	Teaching Institute for Public Health of Split-Dalmatia County	Croatian Institute of Public Health	Irena Tabain et al
EPI_ISL_1578469	Croatia/1134/2021	2021-03-02	Europe	Croatia	Teaching Institute for Public Health of Split-Dalmatia County	Croatian Institute of Public Health	Irena Tabain et al
EPI_ISL_1578470	Croatia/1135/2021	2021-03-02	Europe	Croatia	Teaching Institute for Public Health of Split-Dalmatia County	Croatian Institute of Public Health	Irena Tabain et al
EPI_ISL_1578471	Croatia/1136/2021	2021-03-02	Europe	Croatia	Teaching Institute for Public Health of Split-Dalmatia County	Croatian Institute of Public Health	Irena Tabain et al
EPI_ISL_1578472	Croatia/1137/2021	2021-03-03	Europe	Croatia	Teaching Institute for Public Health of Split-Dalmatia County	Croatian Institute of Public Health	Irena Tabain et al
EPI_ISL_1578473	Croatia/1138/2021	2021-03-03	Europe	Croatia	Teaching Institute for Public Health of Split-Dalmatia County	Croatian Institute of Public Health	Irena Tabain et al
EPI_ISL_1578474	Croatia/1139/2021	2021-03-03	Europe	Croatia	Teaching Institute for Public Health of Split-Dalmatia County	Croatian Institute of Public Health	Irena Tabain et al
EPI_ISL_1578475	Croatia/1141/2021	2021-03-04	Europe	Croatia	Teaching Institute for Public Health of Split-Dalmatia County	Croatian Institute of Public Health	Irena Tabain et al
EPI_ISL_1578476	Croatia/1142/2021	2021-03-04	Europe	Croatia	Teaching Institute for Public Health of Split-Dalmatia County	Croatian Institute of Public Health	Irena Tabain et al
EPI_ISL_1578477	Croatia/1143/2021	2021-03-05	Europe	Croatia	Teaching Institute for Public Health of Split-Dalmatia County	Croatian Institute of Public Health	Irena Tabain et al
EPI_ISL_1578478	Croatia/1144/2021	2021-03-05	Europe	Croatia	Teaching Institute for Public Health of Split-Dalmatia County	Croatian Institute of Public Health	Irena Tabain et al
EPI_ISL_1578479	Croatia/1146/2021	2021-02-14	Europe	Croatia	Uversity hospital Dubrava	Croatian Institute of Public Health	Irena Tabain et al
EPI_ISL_454581	Croatia/1146_Split/2020	2020-03-18	Europe	Croatia	University Hospital for Infectious Diseases "Dr. Fran Mihaljević", Research Unit	University of Zagreb, Centre for research and knowledge transfer in biotechnology	Ivan-Christian Kurolt et al
EPI_ISL_1578480	Croatia/1148/2021	2021-02-25	Europe	Croatia	Uversity hospital Dubrava	Croatian Institute of Public Health	Irena Tabain et al
EPI_ISL_1578481	Croatia/1149/2021	2021-02-15	Europe	Croatia	Uversity hospital Dubrava	Croatian Institute of Public Health	Irena Tabain et al
EPI_ISL_1578482	Croatia/1150/2021	2021-01-25	Europe	Croatia	Uversity hospital Dubrava	Croatian Institute of Public Health	Irena Tabain et al
EPI_ISL_1578484	Croatia/1152/2021	2021-03-04	Europe	Croatia	Uversity hospital Dubrava	Croatian Institute of Public Health	Irena Tabain et al
EPI_ISL_1578485	Croatia/1153/2021	2021-03-04	Europe	Croatia	Uversity hospital Dubrava	Croatian Institute of Public Health	Irena Tabain et al
EPI_ISL_1578486	Croatia/1154/2021	2021-03-04	Europe	Croatia	Uversity hospital Dubrava	Croatian Institute of Public Health	Irena Tabain et al
EPI_ISL_1578487	Croatia/1156/2021	2021-02-26	Europe	Croatia	University Hospital Centre Zagreb	Croatian Institute of Public Health	Irena Tabain et al
EPI_ISL_1578488	Croatia/1157/2021	2021-02-25	Europe	Croatia	University Hospital Centre Zagreb	Croatian Institute of Public Health	Irena Tabain et al
EPI_ISL_1578489	Croatia/1158/2021	2021-02-26	Europe	Croatia	University Hospital Centre Zagreb	Croatian Institute of Public Health	Irena Tabain et al
EPI_ISL_1578490	Croatia/1159/2021	2021-02-27	Europe	Croatia	University Hospital Centre Zagreb	Croatian Institute of Public Health	Irena Tabain et al
EPI_ISL_1578491	Croatia/1160/2021	2021-02-27	Europe	Croatia	University Hospital Centre Zagreb	Croatian Institute of Public Health	Irena Tabain et al
EPI_ISL_1578492	Croatia/1161/2021	2021-02-28	Europe	Croatia	University Hospital Centre Zagreb	Croatian Institute of Public Health	Irena Tabain et al
EPI_ISL_1578493	Croatia/1162/2021	2021-02-28	Europe	Croatia	University Hospital Centre Zagreb	Croatian Institute of Public Health	Irena Tabain et al
EPI_ISL_1578494	Croatia/1163/2021	2021-02-28	Europe	Croatia	University Hospital Centre Zagreb	Croatian Institute of Public Health	Irena Tabain et al
EPI_ISL_1578495	Croatia/1164/2021	2021-02-28	Europe	Croatia	University Hospital Centre Zagreb	Croatian Institute of Public Health	Irena Tabain et al
EPI_ISL_1578496	Croatia/1165/2021	2021-03-01	Europe	Croatia	University Hospital Centre Zagreb	Croatian Institute of Public Health	Irena Tabain et al
EPI_ISL_1578497	Croatia/1166/2021	2021-03-01	Europe	Croatia	University Hospital Centre Zagreb	Croatian Institute of Public Health	Irena Tabain et al
EPI_ISL_1578498	Croatia/1167/2021	2021-03-01	Europe	Croatia	University Hospital Centre Zagreb	Croatian Institute of Public Health	Irena Tabain et al
EPI_ISL_1578499	Croatia/1169/2021	2021-03-02	Europe	Croatia	University Hospital Centre Zagreb	Croatian Institute of Public Health	Irena Tabain et al
EPI_ISL_1578500	Croatia/1170/2021	2021-03-02	Europe	Croatia	University Hospital Centre Zagreb	Croatian Institute of Public Health	Irena Tabain et al
EPI_ISL_1578503	Croatia/1175/2021	2021-03-04	Europe	Croatia	University Hospital Centre Zagreb	Croatian Institute of Public Health	Irena Tabain et al
EPI_ISL_1578505	Croatia/1180/2021	2021-02-28	Europe	Croatia	General Hospital Karlovac	Croatian Institute of Public Health	Irena Tabain et al
EPI_ISL_1578506	Croatia/1181/2021	2021-02-28	Europe	Croatia	General Hospital Karlovac	Croatian Institute of Public Health	Irena Tabain et al
EPI_ISL_1578507	Croatia/1183/2021	2021-02-26	Europe	Croatia	General Hospital Karlovac	Croatian Institute of Public Health	Irena Tabain et al
EPI_ISL_1578509	Croatia/1185/2021	2021-02-25	Europe	Croatia	General Hospital Karlovac	Croatian Institute of Public Health	Irena Tabain et al
EPI_ISL_1578510	Croatia/1193/2021	2021-02-16	Europe	Croatia	General Hospital Karlovac	Croatian Institute of Public Health	Irena Tabain et al
EPI_ISL_1578511	Croatia/1197/2021	2021-03-03	Europe	Croatia	General Hospital Karlovac	Croatian Institute of Public Health	Irena Tabain et al
EPI_ISL_1578513	Croatia/1200/2021	2021-03-06	Europe	Croatia	Institute for Public Health of Zagreb County	Croatian Institute of Public Health	Irena Tabain et al
EPI_ISL_1578514	Croatia/1201/2021	2021-03-06	Europe	Croatia	Institute for Public Health of Zagreb County	Croatian Institute of Public Health	Irena Tabain et al
EPI_ISL_1578515	Croatia/1202/2021	2021-03-06	Europe	Croatia	Institute for Public Health of Zagreb County	Croatian Institute of Public Health	Irena Tabain et al
EPI_ISL_1578516	Croatia/1203/2021	2021-03-06	Europe	Croatia	Institute for Public Health of Zagreb County	Croatian Institute of Public Health	Irena Tabain et al
EPI_ISL_1578517	Croatia/1204/2021	2021-03-06	Europe	Croatia	Institute for Public Health of Zagreb County	Croatian Institute of Public Health	Irena Tabain et al
EPI_ISL_1578519	Croatia/1206/2021	2021-03-06	Europe	Croatia	Institute for Public Health of Zagreb County	Croatian Institute of Public Health	Irena Tabain et al
EPI_ISL_1578520	Croatia/1207/2021	2021-03-06	Europe	Croatia	Institute for Public Health of Zagreb County	Croatian Institute of Public Health	Irena Tabain et al
EPI_ISL_1578521	Croatia/1208/2021	2021-03-06	Europe	Croatia	Institute for Public Health of Zagreb County	Croatian Institute of Public Health	Irena Tabain et al
EPI_ISL_1578522	Croatia/1209/2021	2021-03-06	Europe	Croatia	Institute for Public Health of Zagreb County	Croatian Institute of Public Health	Irena Tabain et al
EPI_ISL_1578523	Croatia/1210/2021	2021-03-06	Europe	Croatia	Institute for Public Health of Zagreb County	Croatian Institute of Public Health	Irena Tabain et al
EPI_ISL_1578524	Croatia/1211/2021	2021-03-06	Europe	Croatia	Institute for Public Health of Zagreb County	Croatian Institute of Public Health	Irena Tabain et al
EPI_ISL_1578525	Croatia/1212/2021	2021-03-06	Europe	Croatia	Institute for Public Health of Zagreb County	Croatian Institute of Public Health	Irena Tabain et al
EPI_ISL_1578526	Croatia/1213/2021	2021-03-06	Europe	Croatia	Institute for Public Health of Zagreb County	Croatian Institute of Public Health	Irena Tabain et al
EPI_ISL_1578527	Croatia/1214/2021	2021-03-06	Europe	Croatia	Institute for Public Health of Zagreb County	Croatian Institute of Public Health	Irena Tabain et al
EPI_ISL_1578528	Croatia/1215/2021	2021-03-06	Europe	Croatia	Institute for Public Health of Zagreb County	Croatian Institute of Public Health	Irena Tabain et al
EPI_ISL_1578529	Croatia/1216/2021	2021-03-06	Europe	Croatia	Institute for Public Health of Zagreb County	Croatian Institute of Public Health	Irena Tabain et al
EPI_ISL_1578530	Croatia/1217/2021	2021-03-06	Europe	Croatia	Institute for Public Health of Zagreb County	Croatian Institute of Public Health	Irena Tabain et al
EPI_ISL_1578531	Croatia/1218/2021	2021-03-06	Europe	Croatia	Institute for Public Health of Zagreb County	Croatian Institute of Public Health	Irena Tabain et al
EPI_ISL_1578532	Croatia/1219/2021	2021-03-02	Europe	Croatia	University Hospital Centre Sisters of Charity	Croatian Institute of Public Health	Irena Tabain et al
EPI_ISL_1578533	Croatia/1220/2021	2021-02-27	Europe	Croatia	University Hospital Centre Sisters of Charity	Croatian Institute of Public Health	Irena Tabain et al
EPI_ISL_1578534	Croatia/1221/2021	2021-03-01	Europe	Croatia	Institute for Public Health of Krapina-Zagorje County	Croatian Institute of Public Health	Irena Tabain et al
EPI_ISL_1578535	Croatia/1222/2021	2021-03-01	Europe	Croatia	Institute for Public Health of Krapina-Zagorje County	Croatian Institute of Public Health	Irena Tabain et al
EPI_ISL_1591266	Croatia/1223/2021	2021-03-08	Europe	Croatia	Teaching Institute for Public Health of Varaždin County	Croatian Institute of Public Health	Irena Tabain et al
EPI_ISL_1591267	Croatia/1224/2021	2021-03-08	Europe	Croatia	Teaching Institute for Public Health of Varaždin County	Croatian Institute of Public Health	Irena Tabain et al
EPI_ISL_1591268	Croatia/1225/2021	2021-03-08	Europe	Croatia	Teaching Institute for Public Health of Varaždin County	Croatian Institute of Public Health	Irena Tabain et al
EPI_ISL_1591269	Croatia/1226/2021	2021-03-08	Europe	Croatia	Teaching Institute for Public Health of Varaždin County	Croatian Institute of Public Health	Irena Tabain et al
EPI_ISL_1591270	Croatia/1227/2021	2021-03-08	Europe	Croatia	Teaching Institute for Public Health of Varaždin County	Croatian Institute of Public Health	Irena Tabain et al
EPI_ISL_1591271	Croatia/1228/2021	2021-03-08	Europe	Croatia	Teaching Institute for Public Health of Varaždin County	Croatian Institute of Public Health	Irena Tabain et al
EPI_ISL_1591272	Croatia/1229/2021	2021-03-08	Europe	Croatia	Teaching Institute for Public Health of Varaždin County	Croatian Institute of Public Health	Irena Tabain et al
EPI_ISL_1591273	Croatia/1230/2021	2021-03-08	Europe	Croatia	Teaching Institute for Public Health of Varaždin County	Croatian Institute of Public Health	Irena Tabain et al
EPI_ISL_1591274	Croatia/1231/2021	2021-03-08	Europe	Croatia	Teaching Institute for Public Health of Varaždin County	Croatian Institute of Public Health	Irena Tabain et al
EPI_ISL_1591275	Croatia/1232/2021	2021-03-08	Europe	Croatia	Teaching Institute for Public Health of Varaždin County	Croatian Institute of Public Health	Irena Tabain et al
EPI_ISL_1591276	Croatia/1233/2021	2021-02-26	Europe	Croatia	Institute for Public Health of Šibenik-Knin County	Croatian Institute of Public Health	Irena Tabain et al
EPI_ISL_1591277	Croatia/1234/2021	2021-02-26	Europe	Croatia	Institute for Public Health of Šibenik-Knin County	Croatian Institute of Public Health	Irena Tabain et al
EPI_ISL_1591278	Croatia/1235/2021	2021-02-26	Europe	Croatia	Institute for Public Health of Šibenik-Knin County	Croatian Institute of Public Health	Irena Tabain et al
EPI_ISL_1591279	Croatia/1236/2021	2021-02-27	Europe	Croatia	Institute for Public Health of Šibenik-Knin County	Croatian Institute of Public Health	Irena Tabain et al
EPI_ISL_1591280	Croatia/1237/2021	2021-02-27	Europe	Croatia	Institute for Public Health of Šibenik-Knin County	Croatian Institute of Public Health	Irena Tabain et al
EPI_ISL_1591281	Croatia/1238/2021	2021-02-27	Europe	Croatia	Institute for Public Health of Šibenik-Knin County	Croatian Institute of Public Health	Irena Tabain et al
EPI_ISL_1591283	Croatia/1240/2021	2021-03-03	Europe	Croatia	Institute for Public Health of Šibenik-Knin County	Croatian Institute of Public Health	Irena Tabain et al
EPI_ISL_1591284	Croatia/1241/2021	2021-03-04	Europe	Croatia	Institute for Public Health of Šibenik-Knin County	Croatian Institute of Public Health	Irena Tabain et al
EPI_ISL_1591285	Croatia/1242/2021	2021-03-04	Europe	Croatia	Institute for Public Health of Šibenik-Knin County	Croatian Institute of Public Health	Irena Tabain et al
EPI_ISL_1591286	Croatia/1243/2021	2021-03	Europe	Croatia	Institute for Public Health of Osijek-Baranja County	Croatian Institute of Public Health	Irena Tabain et al
EPI_ISL_1591287	Croatia/1245/2021	2021-03	Europe	Croatia	Institute for Public Health of Osijek-Baranja County	Croatian Institute of Public Health	Irena Tabain et al
EPI_ISL_1591288	Croatia/1246/2021	2021-03	Europe	Croatia	Institute for Public Health of Osijek-Baranja County	Croatian Institute of Public Health	Irena Tabain et al
EPI_ISL_1591290	Croatia/1248/2021	2021-03	Europe	Croatia	Institute for Public Health of Osijek-Baranja County	Croatian Institute of Public Health	Irena Tabain et al
EPI_ISL_1591291	Croatia/1249/2021	2021-03	Europe	Croatia	Institute for Public Health of Osijek-Baranja County	Croatian Institute of Public Health	Irena Tabain et al
EPI_ISL_1591292	Croatia/1250/2021	2021-03	Europe	Croatia	Institute for Public Health of Osijek-Baranja County	Croatian Institute of Public Health	Irena Tabain et al
EPI_ISL_1591293	Croatia/1251/2021	2021-03	Europe	Croatia	Institute for Public Health of Osijek-Baranja County	Croatian Institute of Public Health	Irena Tabain et al
EPI_ISL_1591294	Croatia/1252/2021	2021-02-27	Europe	Croatia	Teaching Institute for Public Health of Split-Dalmatia County	Croatian Institute of Public Health	Irena Tabain et al
EPI_ISL_1591296	Croatia/1254/2021	2021-02-27	Europe	Croatia	Teaching Institute for Public Health of Split-Dalmatia County	Croatian Institute of Public Health	Irena Tabain et al
EPI_ISL_1591297	Croatia/1256/2021	2021-03-01	Europe	Croatia	Teaching Institute for Public Health of Split-Dalmatia County	Croatian Institute of Public Health	Irena Tabain et al
EPI_ISL_1591298	Croatia/1257/2021	2021-03-02	Europe	Croatia	Teaching Institute for Public Health of Split-Dalmatia County	Croatian Institute of Public Health	Irena Tabain et al
EPI_ISL_1591299	Croatia/1258/2021	2021-03-02	Europe	Croatia	Teaching Institute for Public Health of Split-Dalmatia County	Croatian Institute of Public Health	Irena Tabain et al
EPI_ISL_1591300	Croatia/1259/2021	2021-03-05	Europe	Croatia	Teaching Institute for Public Health of Split-Dalmatia County	Croatian Institute of Public Health	Irena Tabain et al
EPI_ISL_1591301	Croatia/1260/2021	2021-03-05	Europe	Croatia	Teaching Institute for Public Health of Split-Dalmatia County	Croatian Institute of Public Health	Irena Tabain et al
EPI_ISL_1591302	Croatia/1261/2021	2021-03-06	Europe	Croatia	Teaching Institute for Public Health of Split-Dalmatia County	Croatian Institute of Public Health	Irena Tabain et al
EPI_ISL_1591303	Croatia/1262/2021	2021-03-07	Europe	Croatia	Teaching Institute for Public Health	Croatian Institute of Public Health	Irena Tabain et al
EPI_ISL_1591305	Croatia/1264/2021	2021-03-07	Europe	Croatia	Teaching Institute for Public Health	Croatian Institute of Public Health	Irena Tabain et al
EPI_ISL_1591306	Croatia/1265/2021	2021-03-07	Europe	Croatia	Teaching Institute for Public Health	Croatian Institute of Public Health	Irena Tabain et al
EPI_ISL_1591308	Croatia/1267/2021	2021-03-07	Europe	Croatia	Teaching Institute for Public Health	Croatian Institute of Public Health	Irena Tabain et al
EPI_ISL_1591309	Croatia/1268/2021	2021-03-07	Europe	Croatia	Teaching Institute for Public Health	Croatian Institute of Public Health	Irena Tabain et al
EPI_ISL_1591310	Croatia/1269/2021	2021-03-07	Europe	Croatia	Teaching Institute for Public Health	Croatian Institute of Public Health	Irena Tabain et al
EPI_ISL_1591311	Croatia/1270/2021	2021-03-06	Europe	Croatia	Teaching Institute for Public Health	Croatian Institute of Public Health	Irena Tabain et al
EPI_ISL_1591313	Croatia/1272/2021	2021-03-06	Europe	Croatia	Teaching Institute for Public Health	Croatian Institute of Public Health	Irena Tabain et al
EPI_ISL_1591314	Croatia/1273/2021	2021-03-06	Europe	Croatia	Teaching Institute for Public Health	Croatian Institute of Public Health	Irena Tabain et al
EPI_ISL_1591315	Croatia/1274/2021	2021-03-06	Europe	Croatia	Teaching Institute for Public Health	Croatian Institute of Public Health	Irena Tabain et al
EPI_ISL_1591316	Croatia/1275/2021	2021-03-06	Europe	Croatia	Teaching Institute for Public Health	Croatian Institute of Public Health	Irena Tabain et al
EPI_ISL_1591317	Croatia/1278/2021	2021-03-06	Europe	Croatia	Teaching Institute for Public Health	Croatian Institute of Public Health	Irena Tabain et al
EPI_ISL_1591318	Croatia/1279/2021	2021-03-06	Europe	Croatia	Teaching Institute for Public Health	Croatian Institute of Public Health	Irena Tabain et al
EPI_ISL_1591319	Croatia/1280/2021	2021-03-06	Europe	Croatia	Teaching Institute for Public Health	Croatian Institute of Public Health	Irena Tabain et al
EPI_ISL_1591320	Croatia/1281/2021	2021-03-06	Europe	Croatia	Teaching Institute for Public Health	Croatian Institute of Public Health	Irena Tabain et al
EPI_ISL_1591321	Croatia/1282/2021	2021-03-06	Europe	Croatia	Teaching Institute for Public Health	Croatian Institute of Public Health	Irena Tabain et al
EPI_ISL_1591322	Croatia/1283/2021	2021-03-06	Europe	Croatia	Teaching Institute for Public Health	Croatian Institute of Public Health	Irena Tabain et al
EPI_ISL_1591323	Croatia/1284/2021	2021-03-06	Europe	Croatia	Teaching Institute for Public Health	Croatian Institute of Public Health	Irena Tabain et al
EPI_ISL_1591324	Croatia/1285/2021	2021-03-06	Europe	Croatia	Teaching Institute for Public Health	Croatian Institute of Public Health	Irena Tabain et al
EPI_ISL_1591325	Croatia/1286/2021	2021-03-06	Europe	Croatia	Teaching Institute for Public Health	Croatian Institute of Public Health	Irena Tabain et al
EPI_ISL_1591326	Croatia/1287/2021	2021-03-06	Europe	Croatia	Teaching Institute for Public Health	Croatian Institute of Public Health	Irena Tabain et al
EPI_ISL_1591327	Croatia/1290/2021	2021-03-06	Europe	Croatia	Teaching Institute for Public Health	Croatian Institute of Public Health	Irena Tabain et al
EPI_ISL_1591328	Croatia/1291/2021	2021-03-06	Europe	Croatia	Teaching Institute for Public Health	Croatian Institute of Public Health	Irena Tabain et al
EPI_ISL_1591330	Croatia/1294/2021	2021-03-06	Europe	Croatia	Teaching Institute for Public Health	Croatian Institute of Public Health	Irena Tabain et al
EPI_ISL_1591332	Croatia/1296/2021	2021-03-06	Europe	Croatia	Teaching Institute for Public Health	Croatian Institute of Public Health	Irena Tabain et al
EPI_ISL_1591333	Croatia/1297/2021	2021-03-06	Europe	Croatia	Teaching Institute for Public Health	Croatian Institute of Public Health	Irena Tabain et al
EPI_ISL_1591334	Croatia/1298/2021	2021-03-05	Europe	Croatia	Teaching Institute for Public Health	Croatian Institute of Public Health	Irena Tabain et al
EPI_ISL_1591335	Croatia/1299/2021	2021-03-05	Europe	Croatia	Teaching Institute for Public Health	Croatian Institute of Public Health	Irena Tabain et al
EPI_ISL_1591338	Croatia/1302/2021	2021-03-05	Europe	Croatia	Teaching Institute for Public Health	Croatian Institute of Public Health	Irena Tabain et al
EPI_ISL_1591339	Croatia/1303/2021	2021-03-05	Europe	Croatia	Teaching Institute for Public Health	Croatian Institute of Public Health	Irena Tabain et al
EPI_ISL_1591341	Croatia/1306/2021	2021-03-05	Europe	Croatia	Teaching Institute for Public Health	Croatian Institute of Public Health	Irena Tabain et al
EPI_ISL_1591342	Croatia/1307/2021	2021-03-05	Europe	Croatia	Teaching Institute for Public Health	Croatian Institute of Public Health	Irena Tabain et al
EPI_ISL_1591343	Croatia/1308/2021	2021-03-05	Europe	Croatia	Teaching Institute for Public Health	Croatian Institute of Public Health	Irena Tabain et al
EPI_ISL_1591344	Croatia/1309/2021	2021-03-05	Europe	Croatia	Teaching Institute for Public Health	Croatian Institute of Public Health	Irena Tabain et al
EPI_ISL_1591345	Croatia/1310/2021	2021-03	Europe	Croatia	Institute for Public Health of Zagreb County	Croatian Institute of Public Health	Irena Tabain et al
EPI_ISL_1591346	Croatia/1312/2021	2021-03	Europe	Croatia	Institute for Public Health of Zagreb County	Croatian Institute of Public Health	Irena Tabain et al
EPI_ISL_1591347	Croatia/1313/2021	2021-03	Europe	Croatia	Institute for Public Health of Zagreb County	Croatian Institute of Public Health	Irena Tabain et al
EPI_ISL_1591348	Croatia/1314/2021	2021-03	Europe	Croatia	Institute for Public Health of Zagreb County	Croatian Institute of Public Health	Irena Tabain et al
EPI_ISL_1591349	Croatia/1315/2021	2021-03	Europe	Croatia	Institute for Public Health of Zagreb County	Croatian Institute of Public Health	Irena Tabain et al
EPI_ISL_1591350	Croatia/1316/2021	2021-03	Europe	Croatia	Institute for Public Health of Zagreb County	Croatian Institute of Public Health	Irena Tabain et al
EPI_ISL_1694541	Croatia/1317/2021	2021-03-01	Europe	Croatia	University Hospital for Infectious Diseases	Croatian Institute of Public Health	Irena Tabain et al
EPI_ISL_1694542	Croatia/1318/2021	2021-03-01	Europe	Croatia	University Hospital for Infectious Diseases	Croatian Institute of Public Health	Irena Tabain et al
EPI_ISL_1694543	Croatia/1319/2021	2021-03-01	Europe	Croatia	University Hospital for Infectious Diseases	Croatian Institute of Public Health	Irena Tabain et al
EPI_ISL_1694544	Croatia/1320/2021	2021-03-01	Europe	Croatia	University Hospital for Infectious Diseases	Croatian Institute of Public Health	Irena Tabain et al
EPI_ISL_1694545	Croatia/1321/2021	2021-03-01	Europe	Croatia	University Hospital for Infectious Diseases	Croatian Institute of Public Health	Irena Tabain et al
EPI_ISL_1694546	Croatia/1322/2021	2021-03-01	Europe	Croatia	University Hospital for Infectious Diseases	Croatian Institute of Public Health	Irena Tabain et al
EPI_ISL_1694547	Croatia/1323/2021	2021-03-02	Europe	Croatia	University Hospital for Infectious Diseases	Croatian Institute of Public Health	Irena Tabain et al
EPI_ISL_1694548	Croatia/1324/2021	2021-03-02	Europe	Croatia	University Hospital for Infectious Diseases	Croatian Institute of Public Health	Irena Tabain et al
EPI_ISL_1694549	Croatia/1326/2021	2021-03-02	Europe	Croatia	University Hospital for Infectious Diseases	Croatian Institute of Public Health	Irena Tabain et al
EPI_ISL_1694550	Croatia/1327/2021	2021-03-02	Europe	Croatia	University Hospital for Infectious Diseases	Croatian Institute of Public Health	Irena Tabain et al
EPI_ISL_1694552	Croatia/1329/2021	2021-03-02	Europe	Croatia	University Hospital for Infectious Diseases	Croatian Institute of Public Health	Irena Tabain et al
EPI_ISL_1694553	Croatia/1330/2021	2021-03-02	Europe	Croatia	University Hospital for Infectious Diseases	Croatian Institute of Public Health	Irena Tabain et al
EPI_ISL_1694554	Croatia/1331/2021	2021-03-02	Europe	Croatia	University Hospital for Infectious Diseases	Croatian Institute of Public Health	Irena Tabain et al
EPI_ISL_1694555	Croatia/1333/2021	2021-03-02	Europe	Croatia	University Hospital for Infectious Diseases	Croatian Institute of Public Health	Irena Tabain et al
EPI_ISL_1694556	Croatia/1335/2021	2021-03-02	Europe	Croatia	University Hospital for Infectious Diseases	Croatian Institute of Public Health	Irena Tabain et al
EPI_ISL_1694557	Croatia/1336/2021	2021-03-04	Europe	Croatia	University Hospital for Infectious Diseases	Croatian Institute of Public Health	Irena Tabain et al
EPI_ISL_1694558	Croatia/1337/2021	2021-03-04	Europe	Croatia	University Hospital for Infectious Diseases	Croatian Institute of Public Health	Irena Tabain et al
EPI_ISL_1694559	Croatia/1338/2021	2021-03-03	Europe	Croatia	Croatian Institute of Public Health	Croatian Institute of Public Health	Irena Tabain et al
EPI_ISL_1694560	Croatia/1339/2021	2021-03-04	Europe	Croatia	University Hospital for Infectious Diseases	Croatian Institute of Public Health	Irena Tabain et al
EPI_ISL_1694561	Croatia/1340/2021	2021-03-04	Europe	Croatia	University Hospital for Infectious Diseases	Croatian Institute of Public Health	Irena Tabain et al
EPI_ISL_1694562	Croatia/1341/2021	2021-03-04	Europe	Croatia	University Hospital for Infectious Diseases	Croatian Institute of Public Health	Irena Tabain et al
EPI_ISL_1694563	Croatia/1342/2021	2021-03-04	Europe	Croatia	University Hospital for Infectious Diseases	Croatian Institute of Public Health	Irena Tabain et al
EPI_ISL_1694564	Croatia/1343/2021	2021-03-04	Europe	Croatia	University Hospital for Infectious Diseases	Croatian Institute of Public Health	Irena Tabain et al
EPI_ISL_1694565	Croatia/1344/2021	2021-03-04	Europe	Croatia	University Hospital for Infectious Diseases	Croatian Institute of Public Health	Irena Tabain et al
EPI_ISL_1694567	Croatia/1346/2021	2021-03-04	Europe	Croatia	University Hospital for Infectious Diseases	Croatian Institute of Public Health	Irena Tabain et al
EPI_ISL_1694568	Croatia/1347/2021	2021-03-04	Europe	Croatia	University Hospital for Infectious Diseases	Croatian Institute of Public Health	Irena Tabain et al
EPI_ISL_1694569	Croatia/1348/2021	2021-03-04	Europe	Croatia	University Hospital for Infectious Diseases	Croatian Institute of Public Health	Irena Tabain et al
EPI_ISL_1694570	Croatia/1349/2021	2021-03-04	Europe	Croatia	University Hospital for Infectious Diseases	Croatian Institute of Public Health	Irena Tabain et al
EPI_ISL_1694571	Croatia/1350/2021	2021-03-04	Europe	Croatia	University Hospital for Infectious Diseases	Croatian Institute of Public Health	Irena Tabain et al
EPI_ISL_1694573	Croatia/1352/2021	2021-03-05	Europe	Croatia	University Hospital for Infectious Diseases	Croatian Institute of Public Health	Irena Tabain et al
EPI_ISL_1694574	Croatia/1353/2021	2021-03-05	Europe	Croatia	University Hospital for Infectious Diseases	Croatian Institute of Public Health	Irena Tabain et al
EPI_ISL_1694575	Croatia/1354/2021	2021-03-05	Europe	Croatia	University Hospital for Infectious Diseases	Croatian Institute of Public Health	Irena Tabain et al
EPI_ISL_1694576	Croatia/1355/2021	2021-03-05	Europe	Croatia	University Hospital for Infectious Diseases	Croatian Institute of Public Health	Irena Tabain et al
EPI_ISL_1694577	Croatia/1357/2021	2021-03	Europe	Croatia	Institute for Public Health Zagreb County	Croatian Institute of Public Health	Irena Tabain et al
EPI_ISL_1694578	Croatia/1358/2021	2021-03	Europe	Croatia	Institute for Public Health Zagreb County	Croatian Institute of Public Health	Irena Tabain et al
EPI_ISL_1694579	Croatia/1359/2021	2021-03	Europe	Croatia	Institute for Public Health Zagreb County	Croatian Institute of Public Health	Irena Tabain et al
EPI_ISL_1694580	Croatia/1360/2021	2021-03	Europe	Croatia	Institute for Public Health Zagreb County	Croatian Institute of Public Health	Irena Tabain et al
EPI_ISL_1694581	Croatia/1361/2021	2021-03	Europe	Croatia	Institute for Public Health Zagreb County	Croatian Institute of Public Health	Irena Tabain et al
EPI_ISL_1694582	Croatia/1362/2021	2021-03	Europe	Croatia	Institute for Public Health Zagreb County	Croatian Institute of Public Health	Irena Tabain et al
EPI_ISL_1694583	Croatia/1363/2021	2021-03	Europe	Croatia	Institute for Public Health Zagreb County	Croatian Institute of Public Health	Irena Tabain et al
EPI_ISL_1694584	Croatia/1364/2021	2021-03	Europe	Croatia	Institute for Public Health Zagreb County	Croatian Institute of Public Health	Irena Tabain et al
EPI_ISL_1694585	Croatia/1365/2021	2021-03	Europe	Croatia	Institute for Public Health Zagreb County	Croatian Institute of Public Health	Irena Tabain et al
EPI_ISL_1694586	Croatia/1367/2021	2021-03	Europe	Croatia	Institute for Public Health Zagreb County	Croatian Institute of Public Health	Irena Tabain et al
EPI_ISL_1694587	Croatia/1368/2021	2021-03	Europe	Croatia	Institute for Public Health Zagreb County	Croatian Institute of Public Health	Irena Tabain et al
EPI_ISL_1694589	Croatia/1370/2021	2021-03	Europe	Croatia	Institute for Public Health Zagreb County	Croatian Institute of Public Health	Irena Tabain et al
EPI_ISL_1694591	Croatia/1372/2021	2021-03	Europe	Croatia	Institute for Public Health Zagreb County	Croatian Institute of Public Health	Irena Tabain et al
EPI_ISL_1694593	Croatia/1374/2021	2021-03-01	Europe	Croatia	Croatian Institute for Public Health	Croatian Institute of Public Health	Irena Tabain et al
EPI_ISL_1694594	Croatia/1375/2021	2021-03-01	Europe	Croatia	Croatian Institute for Public Health	Croatian Institute of Public Health	Irena Tabain et al
EPI_ISL_1694595	Croatia/1376/2021	2021-03-01	Europe	Croatia	Croatian Institute for Public Health	Croatian Institute of Public Health	Irena Tabain et al
EPI_ISL_1694596	Croatia/1377/2021	2021-03-02	Europe	Croatia	Croatian Institute for Public Health	Croatian Institute of Public Health	Irena Tabain et al
EPI_ISL_1694599	Croatia/1380/2021	2021-03-02	Europe	Croatia	Croatian Institute for Public Health	Croatian Institute of Public Health	Irena Tabain et al
EPI_ISL_1694601	Croatia/1382/2021	2021-03-02	Europe	Croatia	Croatian Institute for Public Health	Croatian Institute of Public Health	Irena Tabain et al
EPI_ISL_1694602	Croatia/1383/2021	2021-03-02	Europe	Croatia	Croatian Institute for Public Health	Croatian Institute of Public Health	Irena Tabain et al
EPI_ISL_1694605	Croatia/1386/2021	2021-03-02	Europe	Croatia	Croatian Institute for Public Health	Croatian Institute of Public Health	Irena Tabain et al
EPI_ISL_1694606	Croatia/1387/2021	2021-03-03	Europe	Croatia	Croatian Institute for Public Health	Croatian Institute of Public Health	Irena Tabain et al
EPI_ISL_1694609	Croatia/1392/2021	2021-03-03	Europe	Croatia	Croatian Institute for Public Health	Croatian Institute of Public Health	Irena Tabain et al
EPI_ISL_1694610	Croatia/1393/2021	2021-03-03	Europe	Croatia	Croatian Institute for Public Health	Croatian Institute of Public Health	Irena Tabain et al
EPI_ISL_1694611	Croatia/1394/2021	2021-03-03	Europe	Croatia	Croatian Institute for Public Health	Croatian Institute of Public Health	Irena Tabain et al
EPI_ISL_1694612	Croatia/1395/2021	2021-03-04	Europe	Croatia	Croatian Institute for Public Health	Croatian Institute of Public Health	Irena Tabain et al
EPI_ISL_1694613	Croatia/1396/2021	2021-03-04	Europe	Croatia	Croatian Institute for Public Health	Croatian Institute of Public Health	Irena Tabain et al
EPI_ISL_1694614	Croatia/1397/2021	2021-03-04	Europe	Croatia	Croatian Institute for Public Health	Croatian Institute of Public Health	Irena Tabain et al
EPI_ISL_1694616	Croatia/1399/2021	2021-03-05	Europe	Croatia	Croatian Institute for Public Health	Croatian Institute of Public Health	Irena Tabain et al
EPI_ISL_1694619	Croatia/1403/2021	2021-03-05	Europe	Croatia	Croatian Institute for Public Health	Croatian Institute of Public Health	Irena Tabain et al
EPI_ISL_1694621	Croatia/1407/2021	2021-03-05	Europe	Croatia	Croatian Institute for Public Health	Croatian Institute of Public Health	Irena Tabain et al
EPI_ISL_1694623	Croatia/1409/2021	2021-03-06	Europe	Croatia	Croatian Institute for Public Health	Croatian Institute of Public Health	Irena Tabain et al
EPI_ISL_1904473	Croatia/1412/2021	2021-03-09	Europe	Croatia	Institute of Public Health Dubrovnik-Neretva County	Croatian Institute of Public Health	Irena Tabain et al
EPI_ISL_1904474	Croatia/1413/2021	2021-03-09	Europe	Croatia	Institute of Public Health Dubrovnik-Neretva County	Croatian Institute of Public Health	Irena Tabain et al
EPI_ISL_1904475	Croatia/1414/2021	2021-03-09	Europe	Croatia	Institute of Public Health Dubrovnik-Neretva County	Croatian Institute of Public Health	Irena Tabain et al
EPI_ISL_1904476	Croatia/1415/2021	2021-03-09	Europe	Croatia	Institute of Public Health Dubrovnik-Neretva County	Croatian Institute of Public Health	Irena Tabain et al
EPI_ISL_1904477	Croatia/1416/2021	2021-03-09	Europe	Croatia	Institute of Public Health Dubrovnik-Neretva County	Croatian Institute of Public Health	Irena Tabain et al
EPI_ISL_1904478	Croatia/1417/2021	2021-03-09	Europe	Croatia	Institute of Public Health Dubrovnik-Neretva County	Croatian Institute of Public Health	Irena Tabain et al
EPI_ISL_1904479	Croatia/1418/2021	2021-03-09	Europe	Croatia	Institute of Public Health Dubrovnik-Neretva County	Croatian Institute of Public Health	Irena Tabain et al
EPI_ISL_1904481	Croatia/1420/2021	2021-03-09	Europe	Croatia	Institute of Public Health Dubrovnik-Neretva County	Croatian Institute of Public Health	Irena Tabain et al
EPI_ISL_1904482	Croatia/1421/2021	2021-03-09	Europe	Croatia	Institute of Public Health Dubrovnik-Neretva County	Croatian Institute of Public Health	Irena Tabain et al
EPI_ISL_1904483	Croatia/1422/2021	2021-03-09	Europe	Croatia	Institute of Public Health Dubrovnik-Neretva County	Croatian Institute of Public Health	Irena Tabain et al
EPI_ISL_1904484	Croatia/1423/2021	2021-03-09	Europe	Croatia	Institute of Public Health Dubrovnik-Neretva County	Croatian Institute of Public Health	Irena Tabain et al
EPI_ISL_1904485	Croatia/1424/2021	2021-03-09	Europe	Croatia	Institute of Public Health Dubrovnik-Neretva County	Croatian Institute of Public Health	Irena Tabain et al
EPI_ISL_1904486	Croatia/1425/2021	2021-03-09	Europe	Croatia	Institute of Public Health Dubrovnik-Neretva County	Croatian Institute of Public Health	Irena Tabain et al
EPI_ISL_1904487	Croatia/1426/2021	2021-03-09	Europe	Croatia	Institute of Public Health Dubrovnik-Neretva County	Croatian Institute of Public Health	Irena Tabain et al
EPI_ISL_1904489	Croatia/1428/2021	2021-03-09	Europe	Croatia	Institute of Public Health Dubrovnik-Neretva County	Croatian Institute of Public Health	Irena Tabain et al
EPI_ISL_1904490	Croatia/1429/2021	2021-03-09	Europe	Croatia	Institute of Public Health Dubrovnik-Neretva County	Croatian Institute of Public Health	Irena Tabain et al
EPI_ISL_1904492	Croatia/1431/2021	2021-03-09	Europe	Croatia	Institute of Public Health Dubrovnik-Neretva County	Croatian Institute of Public Health	Irena Tabain et al
EPI_ISL_1904493	Croatia/1432/2021	2021-03-09	Europe	Croatia	Institute of Public Health Dubrovnik-Neretva County	Croatian Institute of Public Health	Irena Tabain et al
EPI_ISL_1904495	Croatia/1434/2021	2021-03-09	Europe	Croatia	Institute of Public Health Dubrovnik-Neretva County	Croatian Institute of Public Health	Irena Tabain et al
EPI_ISL_1904496	Croatia/1435/2021	2021-03-09	Europe	Croatia	Institute of Public Health Dubrovnik-Neretva County	Croatian Institute of Public Health	Irena Tabain et al
EPI_ISL_1904497	Croatia/1436/2021	2021-03-09	Europe	Croatia	Institute of Public Health Dubrovnik-Neretva County	Croatian Institute of Public Health	Irena Tabain et al
EPI_ISL_1904498	Croatia/1437/2021	2021-03-09	Europe	Croatia	Institute of Public Health Dubrovnik-Neretva County	Croatian Institute of Public Health	Irena Tabain et al
EPI_ISL_1904499	Croatia/1438/2021	2021-03-09	Europe	Croatia	Institute of Public Health Dubrovnik-Neretva County	Croatian Institute of Public Health	Irena Tabain et al
EPI_ISL_1904500	Croatia/1439/2021	2021-03-09	Europe	Croatia	Institute of Public Health Dubrovnik-Neretva County	Croatian Institute of Public Health	Irena Tabain et al
EPI_ISL_1904501	Croatia/1440/2021	2021-03-09	Europe	Croatia	Institute of Public Health Dubrovnik-Neretva County	Croatian Institute of Public Health	Irena Tabain et al
EPI_ISL_1904502	Croatia/1441/2021	2021-03-09	Europe	Croatia	Institute of Public Health Dubrovnik-Neretva County	Croatian Institute of Public Health	Irena Tabain et al
EPI_ISL_1904503	Croatia/1442/2021	2021-03-11	Europe	Croatia	Institute of Public Health Dubrovnik-Neretva County	Croatian Institute of Public Health	Irena Tabain et al
EPI_ISL_1904504	Croatia/1443/2021	2021-03-11	Europe	Croatia	Institute of Public Health Dubrovnik-Neretva County	Croatian Institute of Public Health	Irena Tabain et al
EPI_ISL_1904505	Croatia/1444/2021	2021-03-11	Europe	Croatia	Institute of Public Health Dubrovnik-Neretva County	Croatian Institute of Public Health	Irena Tabain et al
EPI_ISL_1904506	Croatia/1445/2021	2021-03-11	Europe	Croatia	Institute of Public Health Dubrovnik-Neretva County	Croatian Institute of Public Health	Irena Tabain et al
EPI_ISL_1904507	Croatia/1446/2021	2021-03-11	Europe	Croatia	Institute of Public Health Dubrovnik-Neretva County	Croatian Institute of Public Health	Irena Tabain et al
EPI_ISL_1904510	Croatia/1449/2021	2021-03-11	Europe	Croatia	Institute of Public Health of Karlovac County	Croatian Institute of Public Health	Irena Tabain et al
EPI_ISL_1904513	Croatia/1452/2021	2021-03-12	Europe	Croatia	Institute for Public Health of Međimurje County	Croatian Institute of Public Health	Irena Tabain et al
EPI_ISL_1904514	Croatia/1453/2021	2021-03-12	Europe	Croatia	Institute for Public Health of Međimurje County	Croatian Institute of Public Health	Irena Tabain et al
EPI_ISL_1904515	Croatia/1454/2021	2021-03-12	Europe	Croatia	Institute for Public Health of Međimurje County	Croatian Institute of Public Health	Irena Tabain et al
EPI_ISL_1904519	Croatia/1458/2021	2021-03-12	Europe	Croatia	Institute for Public Health of Međimurje County	Croatian Institute of Public Health	Irena Tabain et al
EPI_ISL_1904520	Croatia/1459/2021	2021-03-12	Europe	Croatia	Institute for Public Health of Međimurje County	Croatian Institute of Public Health	Irena Tabain et al
EPI_ISL_1904521	Croatia/1460/2021	2021-03-12	Europe	Croatia	Institute for Public Health of Međimurje County	Croatian Institute of Public Health	Irena Tabain et al
EPI_ISL_1904522	Croatia/1461/2021	2021-03-12	Europe	Croatia	Institute for Public Health of Međimurje County	Croatian Institute of Public Health	Irena Tabain et al
EPI_ISL_1904523	Croatia/1462/2021	2021-03-12	Europe	Croatia	Institute for Public Health of Međimurje County	Croatian Institute of Public Health	Irena Tabain et al
EPI_ISL_1904524	Croatia/1463/2021	2021-03-12	Europe	Croatia	Institute for Public Health of Međimurje County	Croatian Institute of Public Health	Irena Tabain et al
EPI_ISL_1904525	Croatia/1464/2021	2021-03-12	Europe	Croatia	Institute for Public Health of Međimurje County	Croatian Institute of Public Health	Irena Tabain et al
EPI_ISL_1904526	Croatia/1465/2021	2021-03-12	Europe	Croatia	Institute for Public Health of Međimurje County	Croatian Institute of Public Health	Irena Tabain et al
EPI_ISL_1904527	Croatia/1466/2021	2021-03-12	Europe	Croatia	Institute for Public Health of Krapina Zagorje County	Croatian Institute of Public Health	Irena Tabain et al
EPI_ISL_1904528	Croatia/1468/2021	2021-03-07	Europe	Croatia	University Hospital Centre Zagreb	Croatian Institute of Public Health	Irena Tabain et al
EPI_ISL_1904529	Croatia/1470/2021	2021-03-07	Europe	Croatia	University Hospital Centre Zagreb	Croatian Institute of Public Health	Irena Tabain et al
EPI_ISL_1904530	Croatia/1471/2021	2021-03-07	Europe	Croatia	University Hospital Centre Zagreb	Croatian Institute of Public Health	Irena Tabain et al
EPI_ISL_1904531	Croatia/1472/2021	2021-03-07	Europe	Croatia	University Hospital Centre Zagreb	Croatian Institute of Public Health	Irena Tabain et al
EPI_ISL_1904532	Croatia/1473/2021	2021-03-08	Europe	Croatia	University Hospital Centre Zagreb	Croatian Institute of Public Health	Irena Tabain et al
EPI_ISL_1904533	Croatia/1474/2021	2021-03-08	Europe	Croatia	University Hospital Centre Zagreb	Croatian Institute of Public Health	Irena Tabain et al
EPI_ISL_1904534	Croatia/1475/2021	2021-03-08	Europe	Croatia	University Hospital Centre Zagreb	Croatian Institute of Public Health	Irena Tabain et al
EPI_ISL_1904535	Croatia/1476/2021	2021-03-08	Europe	Croatia	University Hospital Centre Zagreb	Croatian Institute of Public Health	Irena Tabain et al
EPI_ISL_1904536	Croatia/1477/2021	2021-03-08	Europe	Croatia	University Hospital Centre Zagreb	Croatian Institute of Public Health	Irena Tabain et al
EPI_ISL_1904537	Croatia/1478/2021	2021-03-08	Europe	Croatia	University Hospital Centre Zagreb	Croatian Institute of Public Health	Irena Tabain et al
EPI_ISL_1904538	Croatia/1479/2021	2021-03-08	Europe	Croatia	University Hospital Centre Zagreb	Croatian Institute of Public Health	Irena Tabain et al
EPI_ISL_1904539	Croatia/1480/2021	2021-03-09	Europe	Croatia	University Hospital Centre Zagreb	Croatian Institute of Public Health	Irena Tabain et al
EPI_ISL_1904540	Croatia/1481/2021	2021-03-10	Europe	Croatia	University Hospital Centre Zagreb	Croatian Institute of Public Health	Irena Tabain et al
EPI_ISL_1904541	Croatia/1482/2021	2021-03-10	Europe	Croatia	University Hospital Centre Zagreb	Croatian Institute of Public Health	Irena Tabain et al
EPI_ISL_1904543	Croatia/1486/2021	2021-03-10	Europe	Croatia	University Hospital Centre Zagreb	Croatian Institute of Public Health	Irena Tabain et al
EPI_ISL_1904544	Croatia/1487/2021	2021-03-05	Europe	Croatia	Institute for Public Health of Šibenik-Knin County	Croatian Institute of Public Health	Irena Tabain et al
EPI_ISL_1904545	Croatia/1488/2021	2021-03-05	Europe	Croatia	Institute for Public Health of Šibenik-Knin County	Croatian Institute of Public Health	Irena Tabain et al
EPI_ISL_1904546	Croatia/1489/2021	2021-03-05	Europe	Croatia	Institute for Public Health of Šibenik-Knin County	Croatian Institute of Public Health	Irena Tabain et al
EPI_ISL_1904550	Croatia/1494/2021	2021-03-08	Europe	Croatia	Institute for Public Health of Šibenik-Knin County	Croatian Institute of Public Health	Irena Tabain et al
EPI_ISL_1904551	Croatia/1495/2021	2021-03-08	Europe	Croatia	Institute for Public Health of Šibenik-Knin County	Croatian Institute of Public Health	Irena Tabain et al
EPI_ISL_1904552	Croatia/1496/2021	2021-03-08	Europe	Croatia	Institute for Public Health of Šibenik-Knin County	Croatian Institute of Public Health	Irena Tabain et al
EPI_ISL_1904553	Croatia/1497/2021	2021-03-08	Europe	Croatia	Institute for Public Health of Šibenik-Knin County	Croatian Institute of Public Health	Irena Tabain et al
EPI_ISL_1904554	Croatia/1498/2021	2021-03-09	Europe	Croatia	Institute for Public Health of Šibenik-Knin County	Croatian Institute of Public Health	Irena Tabain et al
EPI_ISL_1904555	Croatia/1499/2021	2021-03-09	Europe	Croatia	Institute for Public Health of Šibenik-Knin County	Croatian Institute of Public Health	Irena Tabain et al
EPI_ISL_1904556	Croatia/1500/2021	2021-03-09	Europe	Croatia	Institute for Public Health of Šibenik-Knin County	Croatian Institute of Public Health	Irena Tabain et al
EPI_ISL_1904558	Croatia/1502/2021	2021-03-09	Europe	Croatia	Institute for Public Health of Šibenik-Knin County	Croatian Institute of Public Health	Irena Tabain et al
EPI_ISL_1904559	Croatia/1503/2021	2021-03-09	Europe	Croatia	Institute for Public Health of Šibenik-Knin County	Croatian Institute of Public Health	Irena Tabain et al
EPI_ISL_1904560	Croatia/1504/2021	2021-03-09	Europe	Croatia	Institute for Public Health of Šibenik-Knin County	Croatian Institute of Public Health	Irena Tabain et al
EPI_ISL_1909122	Croatia/1505/2021	2021-03-09	Europe	Croatia	Institute for Public Health of Šibenik-Knin County	Croatian Institute of Public Health	Irena Tabain et al
EPI_ISL_1909123	Croatia/1506/2021	2021-03-09	Europe	Croatia	Institute for Public Health of Šibenik-Knin County	Croatian Institute of Public Health	Irena Tabain et al
EPI_ISL_1909124	Croatia/1507/2021	2021-03-10	Europe	Croatia	Institute for Public Health of Šibenik-Knin County	Croatian Institute of Public Health	Irena Tabain et al
EPI_ISL_1909125	Croatia/1508/2021	2021-03-11	Europe	Croatia	Institute for Public Health of Šibenik-Knin County	Croatian Institute of Public Health	Irena Tabain et al
EPI_ISL_1909126	Croatia/1509/2021	2021-03-11	Europe	Croatia	Institute for Public Health of Šibenik-Knin County	Croatian Institute of Public Health	Irena Tabain et al
EPI_ISL_1909127	Croatia/1510/2021	2021-03-11	Europe	Croatia	Institute for Public Health of Šibenik-Knin County	Croatian Institute of Public Health	Irena Tabain et al
EPI_ISL_1909128	Croatia/1511/2021	2021-03-11	Europe	Croatia	Institute for Public Health of Šibenik-Knin County	Croatian Institute of Public Health	Irena Tabain et al
EPI_ISL_1909129	Croatia/1513/2021	2021-03-04	Europe	Croatia	Institute for Public Health of Zagreb County	Croatian Institute of Public Health	Irena Tabain et al
EPI_ISL_1909130	Croatia/1514/2021	2021-03-05	Europe	Croatia	Institute for Public Health of Zagreb County	Croatian Institute of Public Health	Irena Tabain et al
EPI_ISL_1909131	Croatia/1515/2021	2021-03-05	Europe	Croatia	Institute for Public Health of Zagreb County	Croatian Institute of Public Health	Irena Tabain et al
EPI_ISL_1909132	Croatia/1516/2021	2021-03-05	Europe	Croatia	Institute for Public Health of Zagreb County	Croatian Institute of Public Health	Irena Tabain et al
EPI_ISL_1909133	Croatia/1517/2021	2021-03-05	Europe	Croatia	Institute for Public Health of Zagreb County	Croatian Institute of Public Health	Irena Tabain et al
EPI_ISL_1909134	Croatia/1518/2021	2021-03-08	Europe	Croatia	Institute for Public Health of Zagreb County	Croatian Institute of Public Health	Irena Tabain et al
EPI_ISL_1909135	Croatia/1519/2021	2021-03-08	Europe	Croatia	Institute for Public Health of Zagreb County	Croatian Institute of Public Health	Irena Tabain et al
EPI_ISL_1909136	Croatia/1520/2021	2021-03-08	Europe	Croatia	Institute for Public Health of Zagreb County	Croatian Institute of Public Health	Irena Tabain et al
EPI_ISL_1909137	Croatia/1521/2021	2021-03-08	Europe	Croatia	Institute for Public Health of Zagreb County	Croatian Institute of Public Health	Irena Tabain et al
EPI_ISL_1909138	Croatia/1522/2021	2021-03-09	Europe	Croatia	Institute for Public Health of Zagreb County	Croatian Institute of Public Health	Irena Tabain et al
EPI_ISL_1909139	Croatia/1523/2021	2021-03-09	Europe	Croatia	Institute for Public Health of Zagreb County	Croatian Institute of Public Health	Irena Tabain et al
EPI_ISL_1909140	Croatia/1524/2021	2021-03-09	Europe	Croatia	Institute for Public Health of Zagreb County	Croatian Institute of Public Health	Irena Tabain et al
EPI_ISL_1909141	Croatia/1525/2021	2021-03-09	Europe	Croatia	Institute for Public Health of Zagreb County	Croatian Institute of Public Health	Irena Tabain et al
EPI_ISL_1909142	Croatia/1526/2021	2021-03-09	Europe	Croatia	Institute for Public Health of Zagreb County	Croatian Institute of Public Health	Irena Tabain et al
EPI_ISL_1909143	Croatia/1527/2021	2021-03-09	Europe	Croatia	Institute for Public Health of Zagreb County	Croatian Institute of Public Health	Irena Tabain et al
EPI_ISL_1909144	Croatia/1528/2021	2021-03-09	Europe	Croatia	Institute for Public Health of Zagreb County	Croatian Institute of Public Health	Irena Tabain et al
EPI_ISL_1909145	Croatia/1529/2021	2021-03-09	Europe	Croatia	Institute for Public Health of Zagreb County	Croatian Institute of Public Health	Irena Tabain et al
EPI_ISL_1909146	Croatia/1530/2021	2021-03-10	Europe	Croatia	Institute for Public Health of Zagreb County	Croatian Institute of Public Health	Irena Tabain et al
EPI_ISL_1909147	Croatia/1531/2021	2021-03-10	Europe	Croatia	Institute for Public Health of Zagreb County	Croatian Institute of Public Health	Irena Tabain et al
EPI_ISL_1909148	Croatia/1532/2021	2021-03-10	Europe	Croatia	Institute for Public Health of Zagreb County	Croatian Institute of Public Health	Irena Tabain et al
EPI_ISL_1909149	Croatia/1533/2021	2021-03-10	Europe	Croatia	Institute for Public Health of Zagreb County	Croatian Institute of Public Health	Irena Tabain et al
EPI_ISL_1909150	Croatia/1534/2021	2021-03-11	Europe	Croatia	Institute for Public Health of Zagreb County	Croatian Institute of Public Health	Irena Tabain et al
EPI_ISL_1909151	Croatia/1535/2021	2021-03-11	Europe	Croatia	Institute for Public Health of Zagreb County	Croatian Institute of Public Health	Irena Tabain et al
EPI_ISL_1909152	Croatia/1536/2021	2021-03-11	Europe	Croatia	Institute for Public Health of Zagreb County	Croatian Institute of Public Health	Irena Tabain et al
EPI_ISL_1909153	Croatia/1537/2021	2021-03-09	Europe	Croatia	Teaching Institute for Public Health of Primorje-Gorski Kotar County	Croatian Institute of Public Health	Irena Tabain et al
EPI_ISL_1909155	Croatia/1539/2021	2021-03-12	Europe	Croatia	Teaching Institute for Public Health of Primorje-Gorski Kotar County	Croatian Institute of Public Health	Irena Tabain et al
EPI_ISL_1909156	Croatia/1540/2021	2021-03-11	Europe	Croatia	Teaching Institute for Public Health of Primorje-Gorski Kotar County	Croatian Institute of Public Health	Irena Tabain et al
EPI_ISL_1909157	Croatia/1541/2021	2021-03-11	Europe	Croatia	Teaching Institute for Public Health of Primorje-Gorski Kotar County	Croatian Institute of Public Health	Irena Tabain et al
EPI_ISL_1909158	Croatia/1542/2021	2021-03-10	Europe	Croatia	Teaching Institute for Public Health of Primorje-Gorski Kotar County	Croatian Institute of Public Health	Irena Tabain et al
EPI_ISL_1909159	Croatia/1543/2021	2021-03-10	Europe	Croatia	Teaching Institute for Public Health of Primorje-Gorski Kotar County	Croatian Institute of Public Health	Irena Tabain et al
EPI_ISL_1909160	Croatia/1544/2021	2021-03-08	Europe	Croatia	Teaching Institute for Public Health of Primorje-Gorski Kotar County	Croatian Institute of Public Health	Irena Tabain et al
EPI_ISL_1909161	Croatia/1545/2021	2021-03-11	Europe	Croatia	Teaching Institute for Public Health of Primorje-Gorski Kotar County	Croatian Institute of Public Health	Irena Tabain et al
EPI_ISL_1909162	Croatia/1546/2021	2021-03-11	Europe	Croatia	Teaching Institute for Public Health of Primorje-Gorski Kotar County	Croatian Institute of Public Health	Irena Tabain et al
EPI_ISL_1909163	Croatia/1547/2021	2021-03-11	Europe	Croatia	Teaching Institute for Public Health of Primorje-Gorski Kotar County	Croatian Institute of Public Health	Irena Tabain et al
EPI_ISL_1909164	Croatia/1548/2021	2021-03-11	Europe	Croatia	Teaching Institute for Public Health of Primorje-Gorski Kotar County	Croatian Institute of Public Health	Irena Tabain et al
EPI_ISL_1909165	Croatia/1549/2021	2021-03-11	Europe	Croatia	Teaching Institute for Public Health of Primorje-Gorski Kotar County	Croatian Institute of Public Health	Irena Tabain et al
EPI_ISL_1909166	Croatia/1550/2021	2021-03-12	Europe	Croatia	Teaching Institute for Public Health of Primorje-Gorski Kotar County	Croatian Institute of Public Health	Irena Tabain et al
EPI_ISL_1909167	Croatia/1551/2021	2021-03-12	Europe	Croatia	Teaching Institute for Public Health of Primorje-Gorski Kotar County	Croatian Institute of Public Health	Irena Tabain et al
EPI_ISL_1909168	Croatia/1552/2021	2021-03-12	Europe	Croatia	Teaching Institute for Public Health of Primorje-Gorski Kotar County	Croatian Institute of Public Health	Irena Tabain et al
EPI_ISL_1909169	Croatia/1553/2021	2021-03-12	Europe	Croatia	Teaching Institute for Public Health of Primorje-Gorski Kotar County	Croatian Institute of Public Health	Irena Tabain et al
EPI_ISL_1909170	Croatia/1554/2021	2021-03-12	Europe	Croatia	Teaching Institute for Public Health of Primorje-Gorski Kotar County	Croatian Institute of Public Health	Irena Tabain et al
EPI_ISL_1909171	Croatia/1555/2021	2021-03-11	Europe	Croatia	Teaching Institute for Public Health of Primorje-Gorski Kotar County	Croatian Institute of Public Health	Irena Tabain et al
EPI_ISL_1909174	Croatia/1558/2021	2021-03-15	Europe	Croatia	Institute for Public Health of for Public Health "Dr. Andrija Štampar"	Croatian Institute of Public Health	Irena Tabain et al
EPI_ISL_1909175	Croatia/1559/2021	2021-03-15	Europe	Croatia	Institute for Public Health of for Public Health "Dr. Andrija Štampar"	Croatian Institute of Public Health	Irena Tabain et al
EPI_ISL_1909176	Croatia/1560/2021	2021-03-15	Europe	Croatia	Institute for Public Health of for Public Health "Dr. Andrija Štampar"	Croatian Institute of Public Health	Irena Tabain et al
EPI_ISL_454583	Croatia/1560_Split/2020	2020-03-18	Europe	Croatia	University Hospital for Infectious Diseases "Dr. Fran Mihaljević", Research Unit	University of Zagreb, Centre for research and knowledge transfer in biotechnology	Ivan-Christian Kurolt et al
EPI_ISL_1909177	Croatia/1561/2021	2021-03-15	Europe	Croatia	Institute for Public Health of for Public Health "Dr. Andrija Štampar"	Croatian Institute of Public Health	Irena Tabain et al
EPI_ISL_1909178	Croatia/1562/2021	2021-03-15	Europe	Croatia	Institute for Public Health of for Public Health "Dr. Andrija Štampar"	Croatian Institute of Public Health	Irena Tabain et al
EPI_ISL_1909179	Croatia/1563/2021	2021-03-15	Europe	Croatia	Institute for Public Health of for Public Health "Dr. Andrija Štampar"	Croatian Institute of Public Health	Irena Tabain et al
EPI_ISL_1909180	Croatia/1564/2021	2021-03-15	Europe	Croatia	Institute for Public Health of for Public Health "Dr. Andrija Štampar"	Croatian Institute of Public Health	Irena Tabain et al
EPI_ISL_1909181	Croatia/1565/2021	2021-03-15	Europe	Croatia	Institute for Public Health of for Public Health "Dr. Andrija Štampar"	Croatian Institute of Public Health	Irena Tabain et al
EPI_ISL_1909182	Croatia/1566/2021	2021-03-15	Europe	Croatia	Institute for Public Health of for Public Health "Dr. Andrija Štampar"	Croatian Institute of Public Health	Irena Tabain et al
EPI_ISL_1909183	Croatia/1567/2021	2021-03-15	Europe	Croatia	Institute for Public Health of for Public Health "Dr. Andrija Štampar"	Croatian Institute of Public Health	Irena Tabain et al
EPI_ISL_1909184	Croatia/1568/2021	2021-03-15	Europe	Croatia	Institute for Public Health of for Public Health "Dr. Andrija Štampar"	Croatian Institute of Public Health	Irena Tabain et al
EPI_ISL_1909185	Croatia/1569/2021	2021-03-15	Europe	Croatia	Institute for Public Health of for Public Health "Dr. Andrija Štampar"	Croatian Institute of Public Health	Irena Tabain et al
EPI_ISL_1909186	Croatia/1570/2021	2021-03-15	Europe	Croatia	Institute for Public Health of for Public Health "Dr. Andrija Štampar"	Croatian Institute of Public Health	Irena Tabain et al
EPI_ISL_1909188	Croatia/1572/2021	2021-03-15	Europe	Croatia	Institute for Public Health of for Public Health "Dr. Andrija Štampar"	Croatian Institute of Public Health	Irena Tabain et al
EPI_ISL_1909189	Croatia/1573/2021	2021-03-15	Europe	Croatia	Institute for Public Health of for Public Health "Dr. Andrija Štampar"	Croatian Institute of Public Health	Irena Tabain et al
EPI_ISL_1909190	Croatia/1574/2021	2021-03-15	Europe	Croatia	Institute for Public Health of for Public Health "Dr. Andrija Štampar"	Croatian Institute of Public Health	Irena Tabain et al
EPI_ISL_1909192	Croatia/1577/2021	2021-03-15	Europe	Croatia	Institute for Public Health of for Public Health "Dr. Andrija Štampar"	Croatian Institute of Public Health	Irena Tabain et al
EPI_ISL_1909193	Croatia/1578/2021	2021-03-15	Europe	Croatia	Institute for Public Health of for Public Health "Dr. Andrija Štampar"	Croatian Institute of Public Health	Irena Tabain et al
EPI_ISL_1909194	Croatia/1579/2021	2021-03-15	Europe	Croatia	Institute for Public Health of for Public Health "Dr. Andrija Štampar"	Croatian Institute of Public Health	Irena Tabain et al
EPI_ISL_1909195	Croatia/1580/2021	2021-03-15	Europe	Croatia	Institute for Public Health of for Public Health "Dr. Andrija Štampar"	Croatian Institute of Public Health	Irena Tabain et al
EPI_ISL_1909196	Croatia/1581/2021	2021-03-15	Europe	Croatia	Institute for Public Health of for Public Health "Dr. Andrija Štampar"	Croatian Institute of Public Health	Irena Tabain et al
EPI_ISL_1909197	Croatia/1582/2021	2021-03-15	Europe	Croatia	Institute for Public Health of for Public Health "Dr. Andrija Štampar"	Croatian Institute of Public Health	Irena Tabain et al
EPI_ISL_1909198	Croatia/1583/2021	2021-03-15	Europe	Croatia	Institute for Public Health of for Public Health "Dr. Andrija Štampar"	Croatian Institute of Public Health	Irena Tabain et al
EPI_ISL_1909199	Croatia/1584/2021	2021-03-15	Europe	Croatia	Institute for Public Health of for Public Health "Dr. Andrija Štampar"	Croatian Institute of Public Health	Irena Tabain et al
EPI_ISL_1909200	Croatia/1585/2021	2021-03-15	Europe	Croatia	Institute for Public Health of for Public Health "Dr. Andrija Štampar"	Croatian Institute of Public Health	Irena Tabain et al
EPI_ISL_1909201	Croatia/1586/2021	2021-03-15	Europe	Croatia	Institute for Public Health of for Public Health "Dr. Andrija Štampar"	Croatian Institute of Public Health	Irena Tabain et al
EPI_ISL_1909202	Croatia/1587/2021	2021-03-15	Europe	Croatia	Institute for Public Health of for Public Health "Dr. Andrija Štampar"	Croatian Institute of Public Health	Irena Tabain et al
EPI_ISL_1909204	Croatia/1589/2021	2021-03-15	Europe	Croatia	Institute for Public Health of for Public Health "Dr. Andrija Štampar"	Croatian Institute of Public Health	Irena Tabain et al
EPI_ISL_1909205	Croatia/1590/2021	2021-03-15	Europe	Croatia	Institute for Public Health of for Public Health "Dr. Andrija Štampar"	Croatian Institute of Public Health	Irena Tabain et al
EPI_ISL_1909206	Croatia/1591/2021	2021-03-15	Europe	Croatia	Institute for Public Health of for Public Health "Dr. Andrija Štampar"	Croatian Institute of Public Health	Irena Tabain et al
EPI_ISL_1909207	Croatia/1592/2021	2021-03-10	Europe	Croatia	Teaching Institute for Public Health of Primorje-Gorski Kotar County	Croatian Institute of Public Health	Irena Tabain et al
EPI_ISL_1909208	Croatia/1593/2021	2021-03-14	Europe	Croatia	Institute for Public Health Zadar	Croatian Institute of Public Health	Irena Tabain et al
EPI_ISL_1909209	Croatia/1594/2021	2021-03-14	Europe	Croatia	Institute for Public Health Zadar	Croatian Institute of Public Health	Irena Tabain et al
EPI_ISL_1909210	Croatia/1595/2021	2021-03-14	Europe	Croatia	Institute for Public Health Zadar	Croatian Institute of Public Health	Irena Tabain et al
EPI_ISL_1909212	Croatia/1596/2021	2021-03-14	Europe	Croatia	Institute for Public Health Zadar	Croatian Institute of Public Health	Irena Tabain et al
EPI_ISL_1909213	Croatia/1597/2021	2021-03-14	Europe	Croatia	Institute for Public Health Zadar	Croatian Institute of Public Health	Irena Tabain et al
EPI_ISL_1909214	Croatia/1598/2021	2021-03-14	Europe	Croatia	Institute for Public Health Zadar	Croatian Institute of Public Health	Irena Tabain et al
EPI_ISL_2311775	Croatia/1600/2021	2021-03-13	Europe	Croatia	Institute of Public Health Lika-Senj County	Croatian Institute of Public Health	Irena Tabain et al
EPI_ISL_2311776	Croatia/1601/2021	2021-03-13	Europe	Croatia	Institute of Public Health Lika-Senj County	Croatian Institute of Public Health	Irena Tabain et al
EPI_ISL_2311777	Croatia/1602/2021	2021-03-13	Europe	Croatia	Institute of Public Health Lika-Senj County	Croatian Institute of Public Health	Irena Tabain et al
EPI_ISL_2311778	Croatia/1603/2021	2021-03-13	Europe	Croatia	Institute of Public Health Lika-Senj County	Croatian Institute of Public Health	Irena Tabain et al
EPI_ISL_2311780	Croatia/1605/2021	2021-03-13	Europe	Croatia	Institute of Public Health Lika-Senj County	Croatian Institute of Public Health	Irena Tabain et al
EPI_ISL_2311781	Croatia/1606/2021	2021-03-10	Europe	Croatia	University Hospital for Infectious Diseases Dr. Fran Mihaljevic	Croatian Institute of Public Health	Irena Tabain et al
EPI_ISL_2311782	Croatia/1607/2021	2021-03-10	Europe	Croatia	University Hospital for Infectious Diseases Dr. Fran Mihaljevic	Croatian Institute of Public Health	Irena Tabain et al
EPI_ISL_2311783	Croatia/1608/2021	2021-03-10	Europe	Croatia	University Hospital for Infectious Diseases Dr. Fran Mihaljevic	Croatian Institute of Public Health	Irena Tabain et al
EPI_ISL_2311784	Croatia/1609/2021	2021-03-10	Europe	Croatia	University Hospital for Infectious Diseases Dr. Fran Mihaljevic	Croatian Institute of Public Health	Irena Tabain et al
EPI_ISL_2311785	Croatia/1611/2021	2021-03-10	Europe	Croatia	University Hospital for Infectious Diseases Dr. Fran Mihaljevic	Croatian Institute of Public Health	Irena Tabain et al
EPI_ISL_2311786	Croatia/1614/2021	2021-03-10	Europe	Croatia	University Hospital for Infectious Diseases Dr. Fran Mihaljevic	Croatian Institute of Public Health	Irena Tabain et al
EPI_ISL_2311787	Croatia/1615/2021	2021-03-10	Europe	Croatia	University Hospital for Infectious Diseases Dr. Fran Mihaljevic	Croatian Institute of Public Health	Irena Tabain et al
EPI_ISL_2311788	Croatia/1617/2021	2021-03-10	Europe	Croatia	University Hospital for Infectious Diseases Dr. Fran Mihaljevic	Croatian Institute of Public Health	Irena Tabain et al
EPI_ISL_2311789	Croatia/1618/2021	2021-03-10	Europe	Croatia	University Hospital for Infectious Diseases Dr. Fran Mihaljevic	Croatian Institute of Public Health	Irena Tabain et al
EPI_ISL_2311791	Croatia/1620/2021	2021-03-10	Europe	Croatia	University Hospital for Infectious Diseases Dr. Fran Mihaljevic	Croatian Institute of Public Health	Irena Tabain et al
EPI_ISL_2311792	Croatia/1621/2021	2021-03-10	Europe	Croatia	University Hospital for Infectious Diseases Dr. Fran Mihaljevic	Croatian Institute of Public Health	Irena Tabain et al
EPI_ISL_2311793	Croatia/1622/2021	2021-03-10	Europe	Croatia	University Hospital for Infectious Diseases Dr. Fran Mihaljevic	Croatian Institute of Public Health	Irena Tabain et al
EPI_ISL_2311794	Croatia/1623/2021	2021-03-11	Europe	Croatia	University Hospital for Infectious Diseases Dr. Fran Mihaljevic	Croatian Institute of Public Health	Irena Tabain et al
EPI_ISL_2311795	Croatia/1624/2021	2021-03-11	Europe	Croatia	University Hospital for Infectious Diseases Dr. Fran Mihaljevic	Croatian Institute of Public Health	Irena Tabain et al
EPI_ISL_2311796	Croatia/1625/2021	2021-03-11	Europe	Croatia	University Hospital for Infectious Diseases Dr. Fran Mihaljevic	Croatian Institute of Public Health	Irena Tabain et al
EPI_ISL_2311797	Croatia/1626/2021	2021-03-11	Europe	Croatia	University Hospital for Infectious Diseases Dr. Fran Mihaljevic	Croatian Institute of Public Health	Irena Tabain et al
EPI_ISL_2311798	Croatia/1627/2021	2021-03-11	Europe	Croatia	University Hospital for Infectious Diseases Dr. Fran Mihaljevic	Croatian Institute of Public Health	Irena Tabain et al
EPI_ISL_2311799	Croatia/1628/2021	2021-03-11	Europe	Croatia	University Hospital for Infectious Diseases Dr. Fran Mihaljevic	Croatian Institute of Public Health	Irena Tabain et al
EPI_ISL_2311800	Croatia/1629/2021	2021-03-11	Europe	Croatia	University Hospital for Infectious Diseases Dr. Fran Mihaljevic	Croatian Institute of Public Health	Irena Tabain et al
EPI_ISL_2311801	Croatia/1630/2021	2021-03-11	Europe	Croatia	University Hospital for Infectious Diseases Dr. Fran Mihaljevic	Croatian Institute of Public Health	Irena Tabain et al
EPI_ISL_2311802	Croatia/1631/2021	2021-03-11	Europe	Croatia	University Hospital for Infectious Diseases Dr. Fran Mihaljevic	Croatian Institute of Public Health	Irena Tabain et al
EPI_ISL_2311804	Croatia/1633/2021	2021-03-11	Europe	Croatia	University Hospital for Infectious Diseases Dr. Fran Mihaljevic	Croatian Institute of Public Health	Irena Tabain et al
EPI_ISL_2311805	Croatia/1634/2021	2021-03-11	Europe	Croatia	University Hospital for Infectious Diseases Dr. Fran Mihaljevic	Croatian Institute of Public Health	Irena Tabain et al
EPI_ISL_2311806	Croatia/1635/2021	2021-03-11	Europe	Croatia	University Hospital for Infectious Diseases Dr. Fran Mihaljevic	Croatian Institute of Public Health	Irena Tabain et al
EPI_ISL_2311807	Croatia/1636/2021	2021-03-11	Europe	Croatia	University Hospital for Infectious Diseases Dr. Fran Mihaljevic	Croatian Institute of Public Health	Irena Tabain et al
EPI_ISL_2311808	Croatia/1637/2021	2021-03-11	Europe	Croatia	University Hospital for Infectious Diseases Dr. Fran Mihaljevic	Croatian Institute of Public Health	Irena Tabain et al
EPI_ISL_2311809	Croatia/1638/2021	2021-03-11	Europe	Croatia	University Hospital for Infectious Diseases Dr. Fran Mihaljevic	Croatian Institute of Public Health	Irena Tabain et al
EPI_ISL_2311810	Croatia/1639/2021	2021-03-06	Europe	Croatia	University Hospital for Infectious Diseases Dr. Fran Mihaljevic	Croatian Institute of Public Health	Irena Tabain et al
EPI_ISL_2311811	Croatia/1640/2021	2021-03-03	Europe	Croatia	University Hospital for Infectious Diseases Dr. Fran Mihaljevic	Croatian Institute of Public Health	Irena Tabain et al
EPI_ISL_2311812	Croatia/1641/2021	2021-03-08	Europe	Croatia	University Hospital for Infectious Diseases Dr. Fran Mihaljevic	Croatian Institute of Public Health	Irena Tabain et al
EPI_ISL_2311815	Croatia/1644/2021	2021-03-11	Europe	Croatia	University Hospital for Infectious Diseases Dr. Fran Mihaljevic	Croatian Institute of Public Health	Irena Tabain et al
EPI_ISL_2311816	Croatia/1645/2021	2021-03-08	Europe	Croatia	University Hospital for Infectious Diseases Dr. Fran Mihaljevic	Croatian Institute of Public Health	Irena Tabain et al
EPI_ISL_2311817	Croatia/1646/2021	2021-03-08	Europe	Croatia	University Hospital for Infectious Diseases Dr. Fran Mihaljevic	Croatian Institute of Public Health	Irena Tabain et al
EPI_ISL_2311818	Croatia/1647/2021	2021-03-08	Europe	Croatia	University Hospital for Infectious Diseases Dr. Fran Mihaljevic	Croatian Institute of Public Health	Irena Tabain et al
EPI_ISL_2311819	Croatia/1648/2021	2021-03-08	Europe	Croatia	University Hospital for Infectious Diseases Dr. Fran Mihaljevic	Croatian Institute of Public Health	Irena Tabain et al
EPI_ISL_2311821	Croatia/1650/2021	2021-03-08	Europe	Croatia	University Hospital for Infectious Diseases Dr. Fran Mihaljevic	Croatian Institute of Public Health	Irena Tabain et al
EPI_ISL_2311822	Croatia/1652/2021	2021-03-08	Europe	Croatia	University Hospital for Infectious Diseases Dr. Fran Mihaljevic	Croatian Institute of Public Health	Irena Tabain et al
EPI_ISL_2311823	Croatia/1653/2021	2021-03-08	Europe	Croatia	University Hospital for Infectious Diseases Dr. Fran Mihaljevic	Croatian Institute of Public Health	Irena Tabain et al
EPI_ISL_2311824	Croatia/1654/2021	2021-03-08	Europe	Croatia	University Hospital for Infectious Diseases Dr. Fran Mihaljevic	Croatian Institute of Public Health	Irena Tabain et al
EPI_ISL_2311825	Croatia/1655/2021	2021-03-09	Europe	Croatia	University Hospital for Infectious Diseases Dr. Fran Mihaljevic	Croatian Institute of Public Health	Irena Tabain et al
EPI_ISL_2311826	Croatia/1656/2021	2021-03-13	Europe	Croatia	University Hospital for Infectious Diseases Dr. Fran Mihaljevic	Croatian Institute of Public Health	Irena Tabain et al
EPI_ISL_2311827	Croatia/1657/2021	2021-03-13	Europe	Croatia	University Hospital for Infectious Diseases Dr. Fran Mihaljevic	Croatian Institute of Public Health	Irena Tabain et al
EPI_ISL_2311828	Croatia/1658/2021	2021-03	Europe	Croatia	Institute of Public Health Zagreb county	Croatian Institute of Public Health	Irena Tabain et al
EPI_ISL_2311829	Croatia/1659/2021	2021-03	Europe	Croatia	Institute of Public Health Zagreb county	Croatian Institute of Public Health	Irena Tabain et al
EPI_ISL_2311830	Croatia/1660/2021	2021-03	Europe	Croatia	Institute of Public Health Zagreb county	Croatian Institute of Public Health	Irena Tabain et al
EPI_ISL_2311831	Croatia/1661/2021	2021-03	Europe	Croatia	Institute of Public Health Zagreb county	Croatian Institute of Public Health	Irena Tabain et al
EPI_ISL_2311832	Croatia/1662/2021	2021-03	Europe	Croatia	Institute of Public Health Zagreb county	Croatian Institute of Public Health	Irena Tabain et al
EPI_ISL_2311833	Croatia/1663/2021	2021-03	Europe	Croatia	Institute of Public Health Zagreb county	Croatian Institute of Public Health	Irena Tabain et al
EPI_ISL_2311834	Croatia/1664/2021	2021-03	Europe	Croatia	Institute of Public Health Zagreb county	Croatian Institute of Public Health	Irena Tabain et al
EPI_ISL_2311835	Croatia/1665/2021	2021-03	Europe	Croatia	Institute of Public Health Zagreb county	Croatian Institute of Public Health	Irena Tabain et al
EPI_ISL_2311836	Croatia/1666/2021	2021-03	Europe	Croatia	Institute of Public Health Zagreb county	Croatian Institute of Public Health	Irena Tabain et al
EPI_ISL_2311837	Croatia/1667/2021	2021-03	Europe	Croatia	Institute of Public Health Zagreb county	Croatian Institute of Public Health	Irena Tabain et al
EPI_ISL_2311838	Croatia/1668/2021	2021-03	Europe	Croatia	Institute of Public Health Zagreb county	Croatian Institute of Public Health	Irena Tabain et al
EPI_ISL_2311839	Croatia/1669/2021	2021-03	Europe	Croatia	Institute of Public Health Zagreb county	Croatian Institute of Public Health	Irena Tabain et al
EPI_ISL_2311840	Croatia/1670/2021	2021-03	Europe	Croatia	Institute of Public Health Zagreb county	Croatian Institute of Public Health	Irena Tabain et al
EPI_ISL_2311841	Croatia/1671/2021	2021-03	Europe	Croatia	Institute of Public Health Zagreb county	Croatian Institute of Public Health	Irena Tabain et al
EPI_ISL_2311842	Croatia/1672/2021	2021-03-10	Europe	Croatia	Croatian Institute of Public Health	Croatian Institute of Public Health	Irena Tabain et al
EPI_ISL_2311843	Croatia/1673/2021	2021-03-10	Europe	Croatia	Croatian Institute of Public Health	Croatian Institute of Public Health	Irena Tabain et al
EPI_ISL_2311844	Croatia/1674/2021	2021-03-10	Europe	Croatia	Institute for Public Health Bjelovar-Bilogora County	Croatian Institute of Public Health	Irena Tabain et al
EPI_ISL_2311845	Croatia/1675/2021	2021-03-10	Europe	Croatia	Institute for Public Health Krapina-Zagorje County	Croatian Institute of Public Health	Irena Tabain et al
EPI_ISL_2311846	Croatia/1676/2021	2021-03-10	Europe	Croatia	Institute for Public Health Krapina-Zagorje County	Croatian Institute of Public Health	Irena Tabain et al
EPI_ISL_2311847	Croatia/1677/2021	2021-03-10	Europe	Croatia	Institute for Public Health Krapina-Zagorje County	Croatian Institute of Public Health	Irena Tabain et al
EPI_ISL_2311848	Croatia/1678/2021	2021-03-10	Europe	Croatia	Institute for Public Health Sisak-Moslavina County	Croatian Institute of Public Health	Irena Tabain et al
EPI_ISL_2311849	Croatia/1680/2021	2021-03-10	Europe	Croatia	Institute for Public Health Sisak-Moslavina County	Croatian Institute of Public Health	Irena Tabain et al
EPI_ISL_2311850	Croatia/1681/2021	2021-03-10	Europe	Croatia	Institute of Public Health Zagreb county	Croatian Institute of Public Health	Irena Tabain et al
EPI_ISL_2311851	Croatia/1683/2021	2021-03-11	Europe	Croatia	Institute of Public Health Zagreb county	Croatian Institute of Public Health	Irena Tabain et al
EPI_ISL_2311852	Croatia/1684/2021	2021-03-11	Europe	Croatia	Institute of Public Health Zagreb county	Croatian Institute of Public Health	Irena Tabain et al
EPI_ISL_2311853	Croatia/1685/2021	2021-03-11	Europe	Croatia	Institute of Public Health Zagreb county	Croatian Institute of Public Health	Irena Tabain et al
EPI_ISL_2311854	Croatia/1686/2021	2021-03-11	Europe	Croatia	Institute of Public Health Zagreb county	Croatian Institute of Public Health	Irena Tabain et al
EPI_ISL_2311855	Croatia/1687/2021	2021-03-11	Europe	Croatia	Institute of Public Health Zagreb county	Croatian Institute of Public Health	Irena Tabain et al
EPI_ISL_2311856	Croatia/1688/2021	2021-03-11	Europe	Croatia	Institute of Public Health Zagreb county	Croatian Institute of Public Health	Irena Tabain et al
EPI_ISL_2311857	Croatia/1689/2021	2021-03-11	Europe	Croatia	Institute of Public Health Zagreb county	Croatian Institute of Public Health	Irena Tabain et al
EPI_ISL_2311858	Croatia/1690/2021	2021-03-12	Europe	Croatia	Institute of Public Health Zagreb county	Croatian Institute of Public Health	Irena Tabain et al
EPI_ISL_2311859	Croatia/1691/2021	2021-03-12	Europe	Croatia	Institute of Public Health Zagreb county	Croatian Institute of Public Health	Irena Tabain et al
EPI_ISL_2311860	Croatia/1692/2021	2021-03-12	Europe	Croatia	Institute of Public Health Zagreb county	Croatian Institute of Public Health	Irena Tabain et al
EPI_ISL_2308884	Croatia/1696/2021	2021-03	Europe	Croatia	Institute of Public Health Split	Croatian Institute of Public Health	Irena Tabain et al
EPI_ISL_2308886	Croatia/1698/2021	2021-03	Europe	Croatia	Institute of Public Health Split	Croatian Institute of Public Health	Irena Tabain et al
EPI_ISL_455566	Croatia/17-S7new/2020	2020-03-30	Europe	Croatia	Institute for Public Health	Laboratory for advanced genomics	Filip Rokić et al
EPI_ISL_2308888	Croatia/1700/2021	2021-03	Europe	Croatia	Institute of Public Health Split	Croatian Institute of Public Health	Irena Tabain et al
EPI_ISL_2308889	Croatia/1702/2021	2021-03	Europe	Croatia	Institute of Public Health Split	Croatian Institute of Public Health	Irena Tabain et al
EPI_ISL_2308891	Croatia/1706/2021	2021-03-09	Europe	Croatia	Croatian Institute of Public Health	Croatian Institute of Public Health	Irena Tabain et al
EPI_ISL_2308892	Croatia/1707/2021	2021-03-09	Europe	Croatia	Croatian Institute of Public Health	Croatian Institute of Public Health	Irena Tabain et al
EPI_ISL_2308894	Croatia/1709/2021	2021-03-10	Europe	Croatia	Croatian Institute of Public Health	Croatian Institute of Public Health	Irena Tabain et al
EPI_ISL_2308897	Croatia/1713/2021	2021-03-11	Europe	Croatia	Croatian Institute of Public Health	Croatian Institute of Public Health	Irena Tabain et al
EPI_ISL_2308898	Croatia/1714/2021	2021-03-11	Europe	Croatia	Croatian Institute of Public Health	Croatian Institute of Public Health	Irena Tabain et al
EPI_ISL_2308900	Croatia/1716/2021	2021-03-11	Europe	Croatia	Croatian Institute of Public Health	Croatian Institute of Public Health	Irena Tabain et al
EPI_ISL_2308901	Croatia/1718/2021	2021-03-11	Europe	Croatia	Croatian Institute of Public Health	Croatian Institute of Public Health	Irena Tabain et al
EPI_ISL_2308902	Croatia/1719/2021	2021-03-12	Europe	Croatia	Croatian Institute of Public Health	Croatian Institute of Public Health	Irena Tabain et al
EPI_ISL_2308903	Croatia/1720/2021	2021-03-12	Europe	Croatia	Croatian Institute of Public Health	Croatian Institute of Public Health	Irena Tabain et al
EPI_ISL_2308905	Croatia/1722/2021	2021-03-12	Europe	Croatia	Croatian Institute of Public Health	Croatian Institute of Public Health	Irena Tabain et al
EPI_ISL_2308906	Croatia/1723/2021	2021-03-12	Europe	Croatia	Croatian Institute of Public Health	Croatian Institute of Public Health	Irena Tabain et al
EPI_ISL_2308907	Croatia/1724/2021	2021-03-12	Europe	Croatia	Croatian Institute of Public Health	Croatian Institute of Public Health	Irena Tabain et al
EPI_ISL_2308915	Croatia/1737/2021	2021-03-15	Europe	Croatia	Institute of Public Health Varaždin County	Croatian Institute of Public Health	Irena Tabain et al
EPI_ISL_2308917	Croatia/1739/2021	2021-03-15	Europe	Croatia	Institute of Public Health Varaždin County	Croatian Institute of Public Health	Irena Tabain et al
EPI_ISL_2308918	Croatia/1740/2021	2021-03-15	Europe	Croatia	Institute of Public Health Varaždin County	Croatian Institute of Public Health	Irena Tabain et al
EPI_ISL_2308919	Croatia/1741/2021	2021-03-15	Europe	Croatia	Institute of Public Health Varaždin County	Croatian Institute of Public Health	Irena Tabain et al
EPI_ISL_2308920	Croatia/1742/2021	2021-03-15	Europe	Croatia	Institute of Public Health Varaždin County	Croatian Institute of Public Health	Irena Tabain et al
EPI_ISL_2308922	Croatia/1745/2021	2021-03-15	Europe	Croatia	Institute of Public Health Varaždin County	Croatian Institute of Public Health	Irena Tabain et al
EPI_ISL_2308923	Croatia/1746/2021	2021-03-15	Europe	Croatia	Institute of Public Health Varaždin County	Croatian Institute of Public Health	Irena Tabain et al
EPI_ISL_2308924	Croatia/1747/2021	2021-03-15	Europe	Croatia	Institute of Public Health Varaždin County	Croatian Institute of Public Health	Irena Tabain et al
EPI_ISL_2308926	Croatia/1749/2021	2021-03-15	Europe	Croatia	Institute of Public Health Varaždin County	Croatian Institute of Public Health	Irena Tabain et al
EPI_ISL_2308929	Croatia/1752/2021	2021-03-08	Europe	Croatia	Institute of Public Health of Sisak Moslavina County	Croatian Institute of Public Health	Irena Tabain et al
EPI_ISL_2308932	Croatia/1756/2021	2021-03-08	Europe	Croatia	Institute of Public Health of Sisak Moslavina County	Croatian Institute of Public Health	Irena Tabain et al
EPI_ISL_2308933	Croatia/1757/2021	2021-03-12	Europe	Croatia	unknown	Croatian Institute of Public Health	Irena Tabain et al
EPI_ISL_2308934	Croatia/1758/2021	2021-03-13	Europe	Croatia	Croatian Institute of Public Health	Croatian Institute of Public Health	Irena Tabain et al
EPI_ISL_2308935	Croatia/1759/2021	2021-03-13	Europe	Croatia	Croatian Institute of Public Health	Croatian Institute of Public Health	Irena Tabain et al
EPI_ISL_2308936	Croatia/1761/2021	2021-03-13	Europe	Croatia	Croatian Institute of Public Health	Croatian Institute of Public Health	Irena Tabain et al
EPI_ISL_454588	Croatia/1761_Dubrovnik/2020	2020-03-20	Europe	Croatia	University Hospital for Infectious Diseases "Dr. Fran Mihaljević", Research Unit	University of Zagreb, Centre for research and knowledge transfer in biotechnology	Ivan-Christian Kurolt et al
EPI_ISL_2308939	Croatia/1767/2021	2021-03-13	Europe	Croatia	Croatian Institute of Public Health	Croatian Institute of Public Health	Irena Tabain et al
EPI_ISL_2308942	Croatia/1773/2021	2021-03-13	Europe	Croatia	Croatian Institute of Public Health	Croatian Institute of Public Health	Irena Tabain et al
EPI_ISL_2308945	Croatia/1776/2021	2021-03-08	Europe	Croatia	Croatian Institute of Public Health	Croatian Institute of Public Health	Irena Tabain et al
EPI_ISL_2308946	Croatia/1777/2021	2021-03-08	Europe	Croatia	Croatian Institute of Public Health	Croatian Institute of Public Health	Irena Tabain et al
EPI_ISL_2308950	Croatia/1781/2021	2021-03-09	Europe	Croatia	Croatian Institute of Public Health	Croatian Institute of Public Health	Irena Tabain et al
EPI_ISL_2308951	Croatia/1782/2021	2021-03-09	Europe	Croatia	Croatian Institute of Public Health	Croatian Institute of Public Health	Irena Tabain et al
EPI_ISL_2308952	Croatia/1783/2021	2021-03-09	Europe	Croatia	Croatian Institute of Public Health	Croatian Institute of Public Health	Irena Tabain et al
EPI_ISL_2308953	Croatia/1784/2021	2021-03-09	Europe	Croatia	Croatian Institute of Public Health	Croatian Institute of Public Health	Irena Tabain et al
EPI_ISL_2308807	Croatia/1792/2021	2021-03-16	Europe	Croatia	Institute of Public Health Zadar County	Croatian Institute of Public Health	Irena Tabain et al
EPI_ISL_2308809	Croatia/1795/2021	2021-03-16	Europe	Croatia	Institute of Public Health Dubrovnik-Neretva County	Croatian Institute of Public Health	Irena Tabain et al
EPI_ISL_2308813	Croatia/1799/2021	2021-03-16	Europe	Croatia	Institute of Public Health Dubrovnik-Neretva County	Croatian Institute of Public Health	Irena Tabain et al
EPI_ISL_2308815	Croatia/1801/2021	2021-03-16	Europe	Croatia	Institute of Public Health Dubrovnik-Neretva County	Croatian Institute of Public Health	Irena Tabain et al
EPI_ISL_2308816	Croatia/1802/2021	2021-03-16	Europe	Croatia	Institute of Public Health Dubrovnik-Neretva County	Croatian Institute of Public Health	Irena Tabain et al
EPI_ISL_2308819	Croatia/1805/2021	2021-03-16	Europe	Croatia	Institute of Public Health Dubrovnik-Neretva County	Croatian Institute of Public Health	Irena Tabain et al
EPI_ISL_2308821	Croatia/1807/2021	2021-03-16	Europe	Croatia	Institute of Public Health Dubrovnik-Neretva County	Croatian Institute of Public Health	Irena Tabain et al
EPI_ISL_2308823	Croatia/1809/2021	2021-03-19	Europe	Croatia	Institute of Public Health Karlovac County	Croatian Institute of Public Health	Irena Tabain et al
EPI_ISL_2308824	Croatia/1810/2021	2021-03-19	Europe	Croatia	Institute of Public Health Karlovac County	Croatian Institute of Public Health	Irena Tabain et al
EPI_ISL_2308825	Croatia/1811/2021	2021-03-19	Europe	Croatia	Institute of Public Health Karlovac County	Croatian Institute of Public Health	Irena Tabain et al
EPI_ISL_2308827	Croatia/1813/2021	2021-03	Europe	Croatia	Institute of Public Health Karlovac County	Croatian Institute of Public Health	Irena Tabain et al
EPI_ISL_2308828	Croatia/1814/2021	2021-03	Europe	Croatia	Institute of Public Health Split-Dalmatia County	Croatian Institute of Public Health	Irena Tabain et al
EPI_ISL_2308829	Croatia/1816/2021	2021-03-19	Europe	Croatia	Institute of Public Health Međimurje County	Croatian Institute of Public Health	Irena Tabain et al
EPI_ISL_2308830	Croatia/1817/2021	2021-03-19	Europe	Croatia	Institute of Public Health Međimurje County	Croatian Institute of Public Health	Irena Tabain et al
EPI_ISL_2308831	Croatia/1819/2021	2021-03-19	Europe	Croatia	Institute of Public Health Međimurje County	Croatian Institute of Public Health	Irena Tabain et al
EPI_ISL_2308832	Croatia/1820/2021	2021-03-19	Europe	Croatia	Institute of Public Health Međimurje County	Croatian Institute of Public Health	Irena Tabain et al
EPI_ISL_2308833	Croatia/1821/2021	2021-03-19	Europe	Croatia	Institute of Public Health Međimurje County	Croatian Institute of Public Health	Irena Tabain et al
EPI_ISL_2308834	Croatia/1822/2021	2021-03-19	Europe	Croatia	Institute of Public Health Međimurje County	Croatian Institute of Public Health	Irena Tabain et al
EPI_ISL_2308835	Croatia/1824/2021	2021-03-19	Europe	Croatia	Institute of Public Health Međimurje County	Croatian Institute of Public Health	Irena Tabain et al
EPI_ISL_2308836	Croatia/1825/2021	2021-03-19	Europe	Croatia	Institute of Public Health Međimurje County	Croatian Institute of Public Health	Irena Tabain et al
EPI_ISL_2308837	Croatia/1826/2021	2021-03-19	Europe	Croatia	Institute of Public Health Međimurje County	Croatian Institute of Public Health	Irena Tabain et al
EPI_ISL_2308838	Croatia/1827/2021	2021-03-19	Europe	Croatia	Institute of Public Health Međimurje County	Croatian Institute of Public Health	Irena Tabain et al
EPI_ISL_2308839	Croatia/1828/2021	2021-03-19	Europe	Croatia	Institute of Public Health Međimurje County	Croatian Institute of Public Health	Irena Tabain et al
EPI_ISL_2308840	Croatia/1829/2021	2021-03-19	Europe	Croatia	Institute of Public Health Međimurje County	Croatian Institute of Public Health	Irena Tabain et al
EPI_ISL_2308841	Croatia/1830/2021	2021-03-19	Europe	Croatia	Institute of Public Health Međimurje County	Croatian Institute of Public Health	Irena Tabain et al
EPI_ISL_2308842	Croatia/1832/2021	2021-03-16	Europe	Croatia	Institute of Public Health Osijek-Baranja County	Croatian Institute of Public Health	Irena Tabain et al
EPI_ISL_2308843	Croatia/1833/2021	2021-03-18	Europe	Croatia	Institute of Public Health Osijek-Baranja County	Croatian Institute of Public Health	Irena Tabain et al
EPI_ISL_2308844	Croatia/1834/2021	2021-03-16	Europe	Croatia	Institute of Public Health Osijek-Baranja County	Croatian Institute of Public Health	Irena Tabain et al
EPI_ISL_2308845	Croatia/1836/2021	2021-03-15	Europe	Croatia	Institute of Public Health Osijek-Baranja County	Croatian Institute of Public Health	Irena Tabain et al
EPI_ISL_2308846	Croatia/1838/2021	2021-03-13	Europe	Croatia	Institute of Public Health Osijek-Baranja County	Croatian Institute of Public Health	Irena Tabain et al
EPI_ISL_2308847	Croatia/1839/2021	2021-03-15	Europe	Croatia	Institute of Public Health Osijek-Baranja County	Croatian Institute of Public Health	Irena Tabain et al
EPI_ISL_2308848	Croatia/1842/2021	2021-03-11	Europe	Croatia	University Hospital Centre Zagreb	Croatian Institute of Public Health	Irena Tabain et al
EPI_ISL_2308849	Croatia/1843/2021	2021-03-11	Europe	Croatia	University Hospital Centre Zagreb	Croatian Institute of Public Health	Irena Tabain et al
EPI_ISL_2308850	Croatia/1844/2021	2021-03-12	Europe	Croatia	University Hospital Centre Zagreb	Croatian Institute of Public Health	Irena Tabain et al
EPI_ISL_2308851	Croatia/1845/2021	2021-03-12	Europe	Croatia	University Hospital Centre Zagreb	Croatian Institute of Public Health	Irena Tabain et al
EPI_ISL_2308852	Croatia/1846/2021	2021-03-13	Europe	Croatia	University Hospital Centre Zagreb	Croatian Institute of Public Health	Irena Tabain et al
EPI_ISL_2308853	Croatia/1847/2021	2021-03-14	Europe	Croatia	University Hospital Centre Zagreb	Croatian Institute of Public Health	Irena Tabain et al
EPI_ISL_2308854	Croatia/1849/2021	2021-03-14	Europe	Croatia	University Hospital Centre Zagreb	Croatian Institute of Public Health	Irena Tabain et al
EPI_ISL_2308855	Croatia/1850/2021	2021-03-15	Europe	Croatia	University Hospital Centre Zagreb	Croatian Institute of Public Health	Irena Tabain et al
EPI_ISL_2308856	Croatia/1851/2021	2021-03-15	Europe	Croatia	University Hospital Centre Zagreb	Croatian Institute of Public Health	Irena Tabain et al
EPI_ISL_2308858	Croatia/1853/2021	2021-03-16	Europe	Croatia	University Hospital Centre Zagreb	Croatian Institute of Public Health	Irena Tabain et al
EPI_ISL_2308859	Croatia/1854/2021	2021-03-16	Europe	Croatia	University Hospital Centre Zagreb	Croatian Institute of Public Health	Irena Tabain et al
EPI_ISL_2308860	Croatia/1855/2021	2021-03-16	Europe	Croatia	University Hospital Centre Zagreb	Croatian Institute of Public Health	Irena Tabain et al
EPI_ISL_2308861	Croatia/1856/2021	2021-03-17	Europe	Croatia	University Hospital Centre Zagreb	Croatian Institute of Public Health	Irena Tabain et al
EPI_ISL_2308862	Croatia/1857/2021	2021-03-17	Europe	Croatia	University Hospital Centre Zagreb	Croatian Institute of Public Health	Irena Tabain et al
EPI_ISL_2308863	Croatia/1858/2021	2021-03-17	Europe	Croatia	University Hospital Centre Zagreb	Croatian Institute of Public Health	Irena Tabain et al
EPI_ISL_2308864	Croatia/1859/2021	2021-03-17	Europe	Croatia	University Hospital Centre Zagreb	Croatian Institute of Public Health	Irena Tabain et al
EPI_ISL_2308865	Croatia/1861/2021	2021-03-17	Europe	Croatia	University Hospital Centre Zagreb	Croatian Institute of Public Health	Irena Tabain et al
EPI_ISL_2308866	Croatia/1862/2021	2021-03-08	Europe	Croatia	University Hospital Centre Split	Croatian Institute of Public Health	Irena Tabain et al
EPI_ISL_2308867	Croatia/1863/2021	2021-03-08	Europe	Croatia	University Hospital Centre Split	Croatian Institute of Public Health	Irena Tabain et al
EPI_ISL_2308868	Croatia/1864/2021	2021-03-09	Europe	Croatia	University Hospital Centre Split	Croatian Institute of Public Health	Irena Tabain et al
EPI_ISL_2308869	Croatia/1865/2021	2021-03-09	Europe	Croatia	University Hospital Centre Split	Croatian Institute of Public Health	Irena Tabain et al
EPI_ISL_2308871	Croatia/1867/2021	2021-03-10	Europe	Croatia	University Hospital Centre Split	Croatian Institute of Public Health	Irena Tabain et al
EPI_ISL_2308872	Croatia/1868/2021	2021-03-11	Europe	Croatia	University Hospital Centre Split	Croatian Institute of Public Health	Irena Tabain et al
EPI_ISL_2308873	Croatia/1869/2021	2021-03-11	Europe	Croatia	University Hospital Centre Split	Croatian Institute of Public Health	Irena Tabain et al
EPI_ISL_2308875	Croatia/1871/2021	2021-03	Europe	Croatia	Institute of Public Health Split-Dalmatia County	Croatian Institute of Public Health	Irena Tabain et al
EPI_ISL_2308876	Croatia/1872/2021	2021-03	Europe	Croatia	Institute of Public Health Split-Dalmatia County	Croatian Institute of Public Health	Irena Tabain et al
EPI_ISL_2308878	Croatia/1874/2021	2021-03	Europe	Croatia	Institute of Public Health Split-Dalmatia County	Croatian Institute of Public Health	Irena Tabain et al
EPI_ISL_2308879	Croatia/1876/2021	2021-03	Europe	Croatia	Institute of Public Health Split-Dalmatia County	Croatian Institute of Public Health	Irena Tabain et al
EPI_ISL_2308880	Croatia/1878/2021	2021-03	Europe	Croatia	Institute of Public Health Split-Dalmatia County	Croatian Institute of Public Health	Irena Tabain et al
EPI_ISL_2308881	Croatia/1879/2021	2021-03	Europe	Croatia	Institute of Public Health Split-Dalmatia County	Croatian Institute of Public Health	Irena Tabain et al
EPI_ISL_2308882	Croatia/1880/2021	2021-03	Europe	Croatia	Institute of Public Health Split-Dalmatia County	Croatian Institute of Public Health	Irena Tabain et al
EPI_ISL_2406507	Croatia/1881/2021	2021-03-16	Europe	Croatia	Institute of Public Health Split-Dalmatia County	Croatian Institute of Public Health	Irena Tabain et al
EPI_ISL_2406509	Croatia/1883/2021	2021-03-16	Europe	Croatia	Institute of Public Health Split-Dalmatia County	Croatian Institute of Public Health	Irena Tabain et al
EPI_ISL_2406512	Croatia/1886/2021	2021-03-16	Europe	Croatia	Institute of Public Health Split-Dalmatia County	Croatian Institute of Public Health	Irena Tabain et al
EPI_ISL_2406513	Croatia/1888/2021	2021-03-08	Europe	Croatia	Institute of Public Health Split-Dalmatia County	Croatian Institute of Public Health	Irena Tabain et al
EPI_ISL_2406514	Croatia/1889/2021	2021-03-08	Europe	Croatia	Institute of Public Health Split-Dalmatia County	Croatian Institute of Public Health	Irena Tabain et al
EPI_ISL_2406515	Croatia/1891/2021	2021-03-08	Europe	Croatia	Institute of Public Health Split-Dalmatia County	Croatian Institute of Public Health	Irena Tabain et al
EPI_ISL_2406516	Croatia/1892/2021	2021-03-08	Europe	Croatia	Institute of Public Health Split-Dalmatia County	Croatian Institute of Public Health	Irena Tabain et al
EPI_ISL_2406517	Croatia/1893/2021	2021-03-08	Europe	Croatia	Institute of Public Health Split-Dalmatia County	Croatian Institute of Public Health	Irena Tabain et al
EPI_ISL_2406519	Croatia/1897/2021	2021-03-08	Europe	Croatia	Institute of Public Health Split-Dalmatia County	Croatian Institute of Public Health	Irena Tabain et al
EPI_ISL_2406520	Croatia/1898/2021	2021-03-08	Europe	Croatia	Institute of Public Health Split-Dalmatia County	Croatian Institute of Public Health	Irena Tabain et al
EPI_ISL_2406521	Croatia/1899/2021	2021-03-08	Europe	Croatia	Institute of Public Health Split-Dalmatia County	Croatian Institute of Public Health	Irena Tabain et al
EPI_ISL_2406522	Croatia/1900/2021	2021-03-08	Europe	Croatia	Institute of Public Health Split-Dalmatia County	Croatian Institute of Public Health	Irena Tabain et al
EPI_ISL_2406523	Croatia/1901/2021	2021-03-08	Europe	Croatia	Institute of Public Health Split-Dalmatia County	Croatian Institute of Public Health	Irena Tabain et al
EPI_ISL_2406525	Croatia/1904/2021	2021-03-08	Europe	Croatia	Institute of Public Health Split-Dalmatia County	Croatian Institute of Public Health	Irena Tabain et al
EPI_ISL_2406528	Croatia/1907/2021	2021-03-08	Europe	Croatia	Institute of Public Health Split-Dalmatia County	Croatian Institute of Public Health	Irena Tabain et al
EPI_ISL_2406529	Croatia/1908/2021	2021-03-08	Europe	Croatia	Institute of Public Health Split-Dalmatia County	Croatian Institute of Public Health	Irena Tabain et al
EPI_ISL_2406530	Croatia/1910/2021	2021-03-09	Europe	Croatia	Institute of Public Health Split-Dalmatia County	Croatian Institute of Public Health	Irena Tabain et al
EPI_ISL_2406532	Croatia/1912/2021	2021-03-09	Europe	Croatia	Institute of Public Health Split-Dalmatia County	Croatian Institute of Public Health	Irena Tabain et al
EPI_ISL_2406535	Croatia/1916/2021	2021-03-09	Europe	Croatia	Institute of Public Health Split-Dalmatia County	Croatian Institute of Public Health	Irena Tabain et al
EPI_ISL_2406536	Croatia/1918/2021	2021-03-09	Europe	Croatia	Institute of Public Health Split-Dalmatia County	Croatian Institute of Public Health	Irena Tabain et al
EPI_ISL_2406537	Croatia/1919/2021	2021-03-09	Europe	Croatia	Institute of Public Health Split-Dalmatia County	Croatian Institute of Public Health	Irena Tabain et al
EPI_ISL_2406540	Croatia/1922/2021	2021-03-09	Europe	Croatia	Institute of Public Health Split-Dalmatia County	Croatian Institute of Public Health	Irena Tabain et al
EPI_ISL_2406541	Croatia/1923/2021	2021-03-09	Europe	Croatia	Institute of Public Health Split-Dalmatia County	Croatian Institute of Public Health	Irena Tabain et al
EPI_ISL_2406542	Croatia/1924/2021	2021-03-09	Europe	Croatia	Institute of Public Health Split-Dalmatia County	Croatian Institute of Public Health	Irena Tabain et al
EPI_ISL_2406543	Croatia/1925/2021	2021-03-09	Europe	Croatia	Institute of Public Health Split-Dalmatia County	Croatian Institute of Public Health	Irena Tabain et al
EPI_ISL_2406545	Croatia/1927/2021	2021-03-09	Europe	Croatia	Institute of Public Health Split-Dalmatia County	Croatian Institute of Public Health	Irena Tabain et al
EPI_ISL_2406546	Croatia/1928/2021	2021-03-09	Europe	Croatia	Institute of Public Health Split-Dalmatia County	Croatian Institute of Public Health	Irena Tabain et al
EPI_ISL_2406547	Croatia/1929/2021	2021-03-09	Europe	Croatia	Institute of Public Health Split-Dalmatia County	Croatian Institute of Public Health	Irena Tabain et al
EPI_ISL_2406548	Croatia/1930/2021	2021-03-09	Europe	Croatia	Institute of Public Health Split-Dalmatia County	Croatian Institute of Public Health	Irena Tabain et al
EPI_ISL_2406549	Croatia/1931/2021	2021-03-09	Europe	Croatia	Institute of Public Health Split-Dalmatia County	Croatian Institute of Public Health	Irena Tabain et al
EPI_ISL_2406551	Croatia/1933/2021	2021-02-04	Europe	Croatia	Clinical Hospital Center Rijeka	Croatian Institute of Public Health	Irena Tabain et al
EPI_ISL_2406557	Croatia/1939/2021	2021-03-12	Europe	Croatia	Clinical Hospital Center Rijeka	Croatian Institute of Public Health	Irena Tabain et al
EPI_ISL_2406558	Croatia/1940/2021	2021-03-12	Europe	Croatia	Clinical Hospital Center Rijeka	Croatian Institute of Public Health	Irena Tabain et al
EPI_ISL_2406559	Croatia/1941/2021	2021-03-19	Europe	Croatia	Clinical Hospital Center Rijeka	Croatian Institute of Public Health	Irena Tabain et al
EPI_ISL_2406561	Croatia/1943/2021	2021-02-23	Europe	Croatia	Clinical Hospital Center Rijeka	Croatian Institute of Public Health	Irena Tabain et al
EPI_ISL_2406564	Croatia/1946/2021	2021-03-09	Europe	Croatia	Clinical Hospital Center Rijeka	Croatian Institute of Public Health	Irena Tabain et al
EPI_ISL_2406567	Croatia/1950/2021	2021-02-13	Europe	Croatia	Clinical Hospital Center Rijeka	Croatian Institute of Public Health	Irena Tabain et al
EPI_ISL_2406568	Croatia/1952/2021	2021-03-15	Europe	Croatia	Institute of Public Health Primorje-Gorski Kotar County	Croatian Institute of Public Health	Irena Tabain et al
EPI_ISL_2406569	Croatia/1953/2021	2021-03-15	Europe	Croatia	Institute of Public Health Primorje-Gorski Kotar County	Croatian Institute of Public Health	Irena Tabain et al
EPI_ISL_2406570	Croatia/1954/2021	2021-03-17	Europe	Croatia	Institute of Public Health Primorje-Gorski Kotar County	Croatian Institute of Public Health	Irena Tabain et al
EPI_ISL_2406571	Croatia/1955/2021	2021-03-17	Europe	Croatia	Institute of Public Health Primorje-Gorski Kotar County	Croatian Institute of Public Health	Irena Tabain et al
EPI_ISL_2406572	Croatia/1956/2021	2021-03-15	Europe	Croatia	Institute of Public Health Primorje-Gorski Kotar County	Croatian Institute of Public Health	Irena Tabain et al
EPI_ISL_2406573	Croatia/1957/2021	2021-03-12	Europe	Croatia	Institute of Public Health Primorje-Gorski Kotar County	Croatian Institute of Public Health	Irena Tabain et al
EPI_ISL_2406574	Croatia/1958/2021	2021-03-12	Europe	Croatia	Institute of Public Health Primorje-Gorski Kotar County	Croatian Institute of Public Health	Irena Tabain et al
EPI_ISL_2406575	Croatia/1959/2021	2021-03-16	Europe	Croatia	Institute of Public Health Primorje-Gorski Kotar County	Croatian Institute of Public Health	Irena Tabain et al
EPI_ISL_2406576	Croatia/1960/2021	2021-03-06	Europe	Croatia	Institute of Public Health Primorje-Gorski Kotar County	Croatian Institute of Public Health	Irena Tabain et al
EPI_ISL_2406577	Croatia/1961/2021	2021-03-15	Europe	Croatia	Institute of Public Health Primorje-Gorski Kotar County	Croatian Institute of Public Health	Irena Tabain et al
EPI_ISL_2406578	Croatia/1962/2021	2021-03-17	Europe	Croatia	Institute of Public Health Primorje-Gorski Kotar County	Croatian Institute of Public Health	Irena Tabain et al
EPI_ISL_2406579	Croatia/1963/2021	2021-03-11	Europe	Croatia	Institute of Public Health Karlovac County	Croatian Institute of Public Health	Irena Tabain et al
EPI_ISL_2406580	Croatia/1964/2021	2021-03	Europe	Croatia	Instute of Public Health Andrija Štampar	Croatian Institute of Public Health	Irena Tabain et al
EPI_ISL_2406581	Croatia/1965/2021	2021-03	Europe	Croatia	Instute of Public Health Andrija Štampar	Croatian Institute of Public Health	Irena Tabain et al
EPI_ISL_2406582	Croatia/1966/2021	2021-03	Europe	Croatia	Instute of Public Health Andrija Štampar	Croatian Institute of Public Health	Irena Tabain et al
EPI_ISL_2406583	Croatia/1967/2021	2021-03	Europe	Croatia	Instute of Public Health Andrija Štampar	Croatian Institute of Public Health	Irena Tabain et al
EPI_ISL_2406584	Croatia/1968/2021	2021-03	Europe	Croatia	Instute of Public Health Andrija Štampar	Croatian Institute of Public Health	Irena Tabain et al
EPI_ISL_2406585	Croatia/1969/2021	2021-03	Europe	Croatia	Instute of Public Health Andrija Štampar	Croatian Institute of Public Health	Irena Tabain et al
EPI_ISL_2406586	Croatia/1970/2021	2021-03	Europe	Croatia	Instute of Public Health Andrija Štampar	Croatian Institute of Public Health	Irena Tabain et al
EPI_ISL_2406587	Croatia/1971/2021	2021-03	Europe	Croatia	Instute of Public Health Andrija Štampar	Croatian Institute of Public Health	Irena Tabain et al
EPI_ISL_2406588	Croatia/1972/2021	2021-03	Europe	Croatia	Instute of Public Health Andrija Štampar	Croatian Institute of Public Health	Irena Tabain et al
EPI_ISL_2406589	Croatia/1973/2021	2021-03	Europe	Croatia	Instute of Public Health Andrija Štampar	Croatian Institute of Public Health	Irena Tabain et al
EPI_ISL_2420246	Croatia/1975/2021	2021-03	Europe	Croatia	Teaching Institute of Public Health “Dr. Andrija Stampar”	Croatian Institute of Public Health	Irena Tabain et al
EPI_ISL_2420247	Croatia/1976/2021	2021-03	Europe	Croatia	Teaching Institute of Public Health “Dr. Andrija Stampar”	Croatian Institute of Public Health	Irena Tabain et al
EPI_ISL_2420248	Croatia/1977/2021	2021-03	Europe	Croatia	Teaching Institute of Public Health “Dr. Andrija Stampar”	Croatian Institute of Public Health	Irena Tabain et al
EPI_ISL_2420249	Croatia/1978/2021	2021-03	Europe	Croatia	Teaching Institute of Public Health “Dr. Andrija Stampar”	Croatian Institute of Public Health	Irena Tabain et al
EPI_ISL_2420250	Croatia/1979/2021	2021-03	Europe	Croatia	Teaching Institute of Public Health “Dr. Andrija Stampar”	Croatian Institute of Public Health	Irena Tabain et al
EPI_ISL_2420251	Croatia/1980/2021	2021-03	Europe	Croatia	Teaching Institute of Public Health “Dr. Andrija Stampar”	Croatian Institute of Public Health	Irena Tabain et al
EPI_ISL_2420252	Croatia/1981/2021	2021-03	Europe	Croatia	Teaching Institute of Public Health “Dr. Andrija Stampar”	Croatian Institute of Public Health	Irena Tabain et al
EPI_ISL_2420253	Croatia/1982/2021	2021-03	Europe	Croatia	Teaching Institute of Public Health “Dr. Andrija Stampar”	Croatian Institute of Public Health	Irena Tabain et al
EPI_ISL_2420254	Croatia/1983/2021	2021-03	Europe	Croatia	Teaching Institute of Public Health “Dr. Andrija Stampar”	Croatian Institute of Public Health	Irena Tabain et al
EPI_ISL_2420255	Croatia/1984/2021	2021-03	Europe	Croatia	Teaching Institute of Public Health “Dr. Andrija Stampar”	Croatian Institute of Public Health	Irena Tabain et al
EPI_ISL_2420256	Croatia/1985/2021	2021-03	Europe	Croatia	Teaching Institute of Public Health “Dr. Andrija Stampar”	Croatian Institute of Public Health	Irena Tabain et al
EPI_ISL_2420257	Croatia/1986/2021	2021-03	Europe	Croatia	Teaching Institute of Public Health “Dr. Andrija Stampar”	Croatian Institute of Public Health	Irena Tabain et al
EPI_ISL_2420258	Croatia/1988/2021	2021-03	Europe	Croatia	Teaching Institute of Public Health “Dr. Andrija Stampar”	Croatian Institute of Public Health	Irena Tabain et al
EPI_ISL_2420259	Croatia/1989/2021	2021-03	Europe	Croatia	Teaching Institute of Public Health “Dr. Andrija Stampar”	Croatian Institute of Public Health	Irena Tabain et al
EPI_ISL_2420260	Croatia/1990/2021	2021-03	Europe	Croatia	Teaching Institute of Public Health “Dr. Andrija Stampar”	Croatian Institute of Public Health	Irena Tabain et al
EPI_ISL_2420261	Croatia/1991/2021	2021-03	Europe	Croatia	Teaching Institute of Public Health “Dr. Andrija Stampar”	Croatian Institute of Public Health	Irena Tabain et al
EPI_ISL_2420262	Croatia/1992/2021	2021-03	Europe	Croatia	Teaching Institute of Public Health “Dr. Andrija Stampar”	Croatian Institute of Public Health	Irena Tabain et al
EPI_ISL_2420263	Croatia/1993/2021	2021-03	Europe	Croatia	Teaching Institute of Public Health “Dr. Andrija Stampar”	Croatian Institute of Public Health	Irena Tabain et al
EPI_ISL_2420264	Croatia/1994/2021	2021-03	Europe	Croatia	Teaching Institute of Public Health “Dr. Andrija Stampar”	Croatian Institute of Public Health	Irena Tabain et al
EPI_ISL_2420265	Croatia/1995/2021	2021-03	Europe	Croatia	Teaching Institute of Public Health “Dr. Andrija Stampar”	Croatian Institute of Public Health	Irena Tabain et al
EPI_ISL_2420266	Croatia/1997/2021	2021-03	Europe	Croatia	Teaching Institute of Public Health “Dr. Andrija Stampar”	Croatian Institute of Public Health	Irena Tabain et al
EPI_ISL_2420267	Croatia/1998/2021	2021-03	Europe	Croatia	Teaching Institute of Public Health “Dr. Andrija Stampar”	Croatian Institute of Public Health	Irena Tabain et al
EPI_ISL_2420268	Croatia/1999/2021	2021-03	Europe	Croatia	Teaching Institute of Public Health “Dr. Andrija Stampar”	Croatian Institute of Public Health	Irena Tabain et al
EPI_ISL_2420269	Croatia/2000/2021	2021-03	Europe	Croatia	Teaching Institute of Public Health “Dr. Andrija Stampar”	Croatian Institute of Public Health	Irena Tabain et al
EPI_ISL_2420270	Croatia/2001/2021	2021-03	Europe	Croatia	Teaching Institute of Public Health “Dr. Andrija Stampar”	Croatian Institute of Public Health	Irena Tabain et al
EPI_ISL_2420271	Croatia/2002/2021	2021-03	Europe	Croatia	Teaching Institute of Public Health “Dr. Andrija Stampar”	Croatian Institute of Public Health	Irena Tabain et al
EPI_ISL_2420272	Croatia/2003/2021	2021-03	Europe	Croatia	Teaching Institute of Public Health “Dr. Andrija Stampar”	Croatian Institute of Public Health	Irena Tabain et al
EPI_ISL_2420273	Croatia/2004/2021	2021-03	Europe	Croatia	Teaching Institute of Public Health “Dr. Andrija Stampar”	Croatian Institute of Public Health	Irena Tabain et al
EPI_ISL_2420274	Croatia/2005/2021	2021-03	Europe	Croatia	Teaching Institute of Public Health “Dr. Andrija Stampar”	Croatian Institute of Public Health	Irena Tabain et al
EPI_ISL_2420275	Croatia/2006/2021	2021-03	Europe	Croatia	Teaching Institute of Public Health “Dr. Andrija Stampar”	Croatian Institute of Public Health	Irena Tabain et al
EPI_ISL_2420276	Croatia/2007/2021	2021-03	Europe	Croatia	Teaching Institute of Public Health “Dr. Andrija Stampar”	Croatian Institute of Public Health	Irena Tabain et al
EPI_ISL_2420277	Croatia/2008/2021	2021-03	Europe	Croatia	Teaching Institute of Public Health “Dr. Andrija Stampar”	Croatian Institute of Public Health	Irena Tabain et al
EPI_ISL_2420278	Croatia/2009/2021	2021-03	Europe	Croatia	Teaching Institute of Public Health “Dr. Andrija Stampar”	Croatian Institute of Public Health	Irena Tabain et al
EPI_ISL_2420279	Croatia/2010/2021	2021-03	Europe	Croatia	Teaching Institute of Public Health “Dr. Andrija Stampar”	Croatian Institute of Public Health	Irena Tabain et al
EPI_ISL_2420280	Croatia/2011/2021	2021-03	Europe	Croatia	Teaching Institute of Public Health “Dr. Andrija Stampar”	Croatian Institute of Public Health	Irena Tabain et al
EPI_ISL_2420281	Croatia/2013/2021	2021-03	Europe	Croatia	Teaching Institute of Public Health “Dr. Andrija Stampar”	Croatian Institute of Public Health	Irena Tabain et al
EPI_ISL_2420282	Croatia/2014/2021	2021-03-12	Europe	Croatia	Institute of Public Health Šibenik-Knin County	Croatian Institute of Public Health	Irena Tabain et al
EPI_ISL_2420283	Croatia/2015/2021	2021-03-12	Europe	Croatia	Institute of Public Health Šibenik-Knin County	Croatian Institute of Public Health	Irena Tabain et al
EPI_ISL_2420285	Croatia/2017/2021	2021-03-13	Europe	Croatia	Institute of Public Health Šibenik-Knin County	Croatian Institute of Public Health	Irena Tabain et al
EPI_ISL_2420287	Croatia/2019/2021	2021-03-15	Europe	Croatia	Institute of Public Health Šibenik-Knin County	Croatian Institute of Public Health	Irena Tabain et al
EPI_ISL_2420288	Croatia/2020/2021	2021-03-15	Europe	Croatia	Institute of Public Health Šibenik-Knin County	Croatian Institute of Public Health	Irena Tabain et al
EPI_ISL_2420289	Croatia/2022/2021	2021-03-16	Europe	Croatia	Institute of Public Health Šibenik-Knin County	Croatian Institute of Public Health	Irena Tabain et al
EPI_ISL_2420290	Croatia/2023/2021	2021-03-16	Europe	Croatia	Institute of Public Health Šibenik-Knin County	Croatian Institute of Public Health	Irena Tabain et al
EPI_ISL_2420291	Croatia/2024/2021	2021-03-16	Europe	Croatia	Institute of Public Health Šibenik-Knin County	Croatian Institute of Public Health	Irena Tabain et al
EPI_ISL_2420292	Croatia/2025/2021	2021-03-16	Europe	Croatia	Institute of Public Health Šibenik-Knin County	Croatian Institute of Public Health	Irena Tabain et al
EPI_ISL_2420293	Croatia/2026/2021	2021-03-16	Europe	Croatia	Institute of Public Health Šibenik-Knin County	Croatian Institute of Public Health	Irena Tabain et al
EPI_ISL_2420294	Croatia/2027/2021	2021-03-16	Europe	Croatia	Institute of Public Health Šibenik-Knin County	Croatian Institute of Public Health	Irena Tabain et al
EPI_ISL_2420295	Croatia/2028/2021	2021-03-17	Europe	Croatia	Institute of Public Health Šibenik-Knin County	Croatian Institute of Public Health	Irena Tabain et al
EPI_ISL_2420296	Croatia/2029/2021	2021-03-17	Europe	Croatia	Institute of Public Health Šibenik-Knin County	Croatian Institute of Public Health	Irena Tabain et al
EPI_ISL_2420297	Croatia/2031/2021	2021-03-17	Europe	Croatia	Institute of Public Health Šibenik-Knin County	Croatian Institute of Public Health	Irena Tabain et al
EPI_ISL_2420298	Croatia/2032/2021	2021-03-17	Europe	Croatia	Institute of Public Health Šibenik-Knin County	Croatian Institute of Public Health	Irena Tabain et al
EPI_ISL_2420299	Croatia/2033/2021	2021-03-17	Europe	Croatia	Institute of Public Health Šibenik-Knin County	Croatian Institute of Public Health	Irena Tabain et al
EPI_ISL_2420300	Croatia/2034/2021	2021-03-17	Europe	Croatia	Institute of Public Health Šibenik-Knin County	Croatian Institute of Public Health	Irena Tabain et al
EPI_ISL_2420301	Croatia/2035/2021	2021-03-17	Europe	Croatia	Institute of Public Health Šibenik-Knin County	Croatian Institute of Public Health	Irena Tabain et al
EPI_ISL_2420302	Croatia/2036/2021	2021-03-17	Europe	Croatia	Institute of Public Health Šibenik-Knin County	Croatian Institute of Public Health	Irena Tabain et al
EPI_ISL_2420303	Croatia/2037/2021	2021-03-18	Europe	Croatia	Institute of Public Health Šibenik-Knin County	Croatian Institute of Public Health	Irena Tabain et al
EPI_ISL_2420304	Croatia/2038/2021	2021-03-18	Europe	Croatia	Institute of Public Health Šibenik-Knin County	Croatian Institute of Public Health	Irena Tabain et al
EPI_ISL_2420305	Croatia/2039/2021	2021-03-18	Europe	Croatia	Institute of Public Health Šibenik-Knin County	Croatian Institute of Public Health	Irena Tabain et al
EPI_ISL_2420306	Croatia/2040/2021	2021-03-18	Europe	Croatia	Institute of Public Health Šibenik-Knin County	Croatian Institute of Public Health	Irena Tabain et al
EPI_ISL_2420307	Croatia/2041/2021	2021-03-18	Europe	Croatia	Institute of Public Health Šibenik-Knin County	Croatian Institute of Public Health	Irena Tabain et al
EPI_ISL_2420308	Croatia/2042/2021	2021-03-18	Europe	Croatia	Institute of Public Health Šibenik-Knin County	Croatian Institute of Public Health	Irena Tabain et al
EPI_ISL_2420309	Croatia/2043/2021	2021-03-18	Europe	Croatia	Institute of Public Health Šibenik-Knin County	Croatian Institute of Public Health	Irena Tabain et al
EPI_ISL_2420310	Croatia/2044/2021	2021-03-15	Europe	Croatia	Institute of Public Health Zagreb County	Croatian Institute of Public Health	Irena Tabain et al
EPI_ISL_2420311	Croatia/2045/2021	2021-03-15	Europe	Croatia	Institute of Public Health Zagreb County	Croatian Institute of Public Health	Irena Tabain et al
EPI_ISL_2420312	Croatia/2046/2021	2021-03-15	Europe	Croatia	Institute of Public Health Zagreb County	Croatian Institute of Public Health	Irena Tabain et al
EPI_ISL_2420313	Croatia/2047/2021	2021-03-15	Europe	Croatia	Institute of Public Health Zagreb County	Croatian Institute of Public Health	Irena Tabain et al
EPI_ISL_2420314	Croatia/2048/2021	2021-03-15	Europe	Croatia	Institute of Public Health Zagreb County	Croatian Institute of Public Health	Irena Tabain et al
EPI_ISL_2420315	Croatia/2049/2021	2021-03-15	Europe	Croatia	Institute of Public Health Zagreb County	Croatian Institute of Public Health	Irena Tabain et al
EPI_ISL_2420316	Croatia/2050/2021	2021-03-16	Europe	Croatia	Institute of Public Health Zagreb County	Croatian Institute of Public Health	Irena Tabain et al
EPI_ISL_2420317	Croatia/2052/2021	2021-03-16	Europe	Croatia	Institute of Public Health Zagreb County	Croatian Institute of Public Health	Irena Tabain et al
EPI_ISL_2420318	Croatia/2053/2021	2021-03-16	Europe	Croatia	Institute of Public Health Zagreb County	Croatian Institute of Public Health	Irena Tabain et al
EPI_ISL_2420319	Croatia/2054/2021	2021-03-16	Europe	Croatia	Institute of Public Health Zagreb County	Croatian Institute of Public Health	Irena Tabain et al
EPI_ISL_2420320	Croatia/2055/2021	2021-03-17	Europe	Croatia	Institute of Public Health Zagreb County	Croatian Institute of Public Health	Irena Tabain et al
EPI_ISL_2420321	Croatia/2056/2021	2021-03-17	Europe	Croatia	Institute of Public Health Zagreb County	Croatian Institute of Public Health	Irena Tabain et al
EPI_ISL_2420322	Croatia/2057/2021	2021-03-17	Europe	Croatia	Institute of Public Health Zagreb County	Croatian Institute of Public Health	Irena Tabain et al
EPI_ISL_2420323	Croatia/2058/2021	2021-03-18	Europe	Croatia	Institute of Public Health Zagreb County	Croatian Institute of Public Health	Irena Tabain et al
EPI_ISL_2420324	Croatia/2059/2021	2021-03-18	Europe	Croatia	Institute of Public Health Zagreb County	Croatian Institute of Public Health	Irena Tabain et al
EPI_ISL_2420325	Croatia/2060/2021	2021-03-18	Europe	Croatia	Institute of Public Health Zagreb County	Croatian Institute of Public Health	Irena Tabain et al
EPI_ISL_2420327	Croatia/2062/2021	2021-03-18	Europe	Croatia	Institute of Public Health Zagreb County	Croatian Institute of Public Health	Irena Tabain et al
EPI_ISL_2420328	Croatia/2063/2021	2021-03-15	Europe	Croatia	Institute of Public Health Zagreb County	Croatian Institute of Public Health	Irena Tabain et al
EPI_ISL_2420329	Croatia/2064/2021	2021-03-15	Europe	Croatia	Institute of Public Health Zagreb County	Croatian Institute of Public Health	Irena Tabain et al
EPI_ISL_2420330	Croatia/2065/2021	2021-03-15	Europe	Croatia	Institute of Public Health Zagreb County	Croatian Institute of Public Health	Irena Tabain et al
EPI_ISL_2420331	Croatia/2066/2021	2021-03-16	Europe	Croatia	Institute of Public Health Zagreb County	Croatian Institute of Public Health	Irena Tabain et al
EPI_ISL_2420332	Croatia/2067/2021	2021-03-17	Europe	Croatia	Institute of Public Health Zagreb County	Croatian Institute of Public Health	Irena Tabain et al
EPI_ISL_2420333	Croatia/2068/2021	2021-03-18	Europe	Croatia	Institute of Public Health Zagreb County	Croatian Institute of Public Health	Irena Tabain et al
EPI_ISL_2420380	Croatia/2069/2021	2021-03-17	Europe	Croatia	University Hospital for Infectious Diseases Dr. Fran Mihaljevic	Croatian Institute of Public Health	Irena Tabain et al
EPI_ISL_2420381	Croatia/2070/2021	2021-03-17	Europe	Croatia	University Hospital for Infectious Diseases Dr. Fran Mihaljevic	Croatian Institute of Public Health	Irena Tabain et al
EPI_ISL_2420382	Croatia/2071/2021	2021-03-17	Europe	Croatia	University Hospital for Infectious Diseases Dr. Fran Mihaljevic	Croatian Institute of Public Health	Irena Tabain et al
EPI_ISL_2420383	Croatia/2072/2021	2021-03-17	Europe	Croatia	University Hospital for Infectious Diseases Dr. Fran Mihaljevic	Croatian Institute of Public Health	Irena Tabain et al
EPI_ISL_2420384	Croatia/2073/2021	2021-03-17	Europe	Croatia	University Hospital for Infectious Diseases Dr. Fran Mihaljevic	Croatian Institute of Public Health	Irena Tabain et al
EPI_ISL_2420385	Croatia/2074/2021	2021-03-17	Europe	Croatia	University Hospital for Infectious Diseases Dr. Fran Mihaljevic	Croatian Institute of Public Health	Irena Tabain et al
EPI_ISL_2420386	Croatia/2075/2021	2021-03-17	Europe	Croatia	University Hospital for Infectious Diseases Dr. Fran Mihaljevic	Croatian Institute of Public Health	Irena Tabain et al
EPI_ISL_2420387	Croatia/2076/2021	2021-03-17	Europe	Croatia	University Hospital for Infectious Diseases Dr. Fran Mihaljevic	Croatian Institute of Public Health	Irena Tabain et al
EPI_ISL_2420388	Croatia/2077/2021	2021-03-17	Europe	Croatia	University Hospital for Infectious Diseases Dr. Fran Mihaljevic	Croatian Institute of Public Health	Irena Tabain et al
EPI_ISL_2420389	Croatia/2078/2021	2021-03-17	Europe	Croatia	University Hospital for Infectious Diseases Dr. Fran Mihaljevic	Croatian Institute of Public Health	Irena Tabain et al
EPI_ISL_2420390	Croatia/2079/2021	2021-03-18	Europe	Croatia	University Hospital for Infectious Diseases Dr. Fran Mihaljevic	Croatian Institute of Public Health	Irena Tabain et al
EPI_ISL_2420391	Croatia/2080/2021	2021-03-18	Europe	Croatia	University Hospital for Infectious Diseases Dr. Fran Mihaljevic	Croatian Institute of Public Health	Irena Tabain et al
EPI_ISL_2420392	Croatia/2081/2021	2021-03-18	Europe	Croatia	University Hospital for Infectious Diseases Dr. Fran Mihaljevic	Croatian Institute of Public Health	Irena Tabain et al
EPI_ISL_2420393	Croatia/2082/2021	2021-03-18	Europe	Croatia	University Hospital for Infectious Diseases Dr. Fran Mihaljevic	Croatian Institute of Public Health	Irena Tabain et al
EPI_ISL_2420394	Croatia/2083/2021	2021-03-18	Europe	Croatia	University Hospital for Infectious Diseases Dr. Fran Mihaljevic	Croatian Institute of Public Health	Irena Tabain et al
EPI_ISL_2420395	Croatia/2085/2021	2021-03-18	Europe	Croatia	University Hospital for Infectious Diseases Dr. Fran Mihaljevic	Croatian Institute of Public Health	Irena Tabain et al
EPI_ISL_2420396	Croatia/2086/2021	2021-03-18	Europe	Croatia	University Hospital for Infectious Diseases Dr. Fran Mihaljevic	Croatian Institute of Public Health	Irena Tabain et al
EPI_ISL_2420397	Croatia/2087/2021	2021-03-18	Europe	Croatia	University Hospital for Infectious Diseases Dr. Fran Mihaljevic	Croatian Institute of Public Health	Irena Tabain et al
EPI_ISL_2420399	Croatia/2089/2021	2021-03-18	Europe	Croatia	University Hospital for Infectious Diseases Dr. Fran Mihaljevic	Croatian Institute of Public Health	Irena Tabain et al
EPI_ISL_2420400	Croatia/2090/2021	2021-03-19	Europe	Croatia	University Hospital for Infectious Diseases Dr. Fran Mihaljevic	Croatian Institute of Public Health	Irena Tabain et al
EPI_ISL_2420401	Croatia/2092/2021	2021-03-19	Europe	Croatia	University Hospital for Infectious Diseases Dr. Fran Mihaljevic	Croatian Institute of Public Health	Irena Tabain et al
EPI_ISL_2420402	Croatia/2093/2021	2021-03-19	Europe	Croatia	University Hospital for Infectious Diseases Dr. Fran Mihaljevic	Croatian Institute of Public Health	Irena Tabain et al
EPI_ISL_2420403	Croatia/2094/2021	2021-03-19	Europe	Croatia	University Hospital for Infectious Diseases Dr. Fran Mihaljevic	Croatian Institute of Public Health	Irena Tabain et al
EPI_ISL_2420404	Croatia/2095/2021	2021-03-19	Europe	Croatia	University Hospital for Infectious Diseases Dr. Fran Mihaljevic	Croatian Institute of Public Health	Irena Tabain et al
EPI_ISL_2420405	Croatia/2096/2021	2021-03-19	Europe	Croatia	University Hospital for Infectious Diseases Dr. Fran Mihaljevic	Croatian Institute of Public Health	Irena Tabain et al
EPI_ISL_2420407	Croatia/2099/2021	2021-03-19	Europe	Croatia	University Hospital for Infectious Diseases Dr. Fran Mihaljevic	Croatian Institute of Public Health	Irena Tabain et al
EPI_ISL_2420408	Croatia/2100/2021	2021-03-19	Europe	Croatia	University Hospital for Infectious Diseases Dr. Fran Mihaljevic	Croatian Institute of Public Health	Irena Tabain et al
EPI_ISL_2420409	Croatia/2101/2021	2021-03-19	Europe	Croatia	University Hospital for Infectious Diseases Dr. Fran Mihaljevic	Croatian Institute of Public Health	Irena Tabain et al
EPI_ISL_2420410	Croatia/2103/2021	2021-03-19	Europe	Croatia	University Hospital for Infectious Diseases Dr. Fran Mihaljevic	Croatian Institute of Public Health	Irena Tabain et al
EPI_ISL_2420411	Croatia/2104/2021	2021-03-19	Europe	Croatia	University Hospital for Infectious Diseases Dr. Fran Mihaljevic	Croatian Institute of Public Health	Irena Tabain et al
EPI_ISL_2420412	Croatia/2105/2021	2021-03-19	Europe	Croatia	University Hospital for Infectious Diseases Dr. Fran Mihaljevic	Croatian Institute of Public Health	Irena Tabain et al
EPI_ISL_2420414	Croatia/2107/2021	2021-03-22	Europe	Croatia	University Hospital for Infectious Diseases Dr. Fran Mihaljevic	Croatian Institute of Public Health	Irena Tabain et al
EPI_ISL_2420415	Croatia/2109/2021	2021-03-22	Europe	Croatia	University Hospital for Infectious Diseases Dr. Fran Mihaljevic	Croatian Institute of Public Health	Irena Tabain et al
EPI_ISL_2420416	Croatia/2110/2021	2021-03-22	Europe	Croatia	University Hospital for Infectious Diseases Dr. Fran Mihaljevic	Croatian Institute of Public Health	Irena Tabain et al
EPI_ISL_2420418	Croatia/2112/2021	2021-03-22	Europe	Croatia	Institute of Public Health Varaždin County	Croatian Institute of Public Health	Irena Tabain et al
EPI_ISL_2420419	Croatia/2113/2021	2021-03-22	Europe	Croatia	Institute of Public Health Varaždin County	Croatian Institute of Public Health	Irena Tabain et al
EPI_ISL_2420420	Croatia/2114/2021	2021-03-22	Europe	Croatia	Institute of Public Health Varaždin County	Croatian Institute of Public Health	Irena Tabain et al
EPI_ISL_2420421	Croatia/2115/2021	2021-03-22	Europe	Croatia	Institute of Public Health Varaždin County	Croatian Institute of Public Health	Irena Tabain et al
EPI_ISL_2420422	Croatia/2116/2021	2021-03-22	Europe	Croatia	Institute of Public Health Varaždin County	Croatian Institute of Public Health	Irena Tabain et al
EPI_ISL_2420423	Croatia/2117/2021	2021-03-22	Europe	Croatia	Institute of Public Health Varaždin County	Croatian Institute of Public Health	Irena Tabain et al
EPI_ISL_2420424	Croatia/2118/2021	2021-03-22	Europe	Croatia	Institute of Public Health Varaždin County	Croatian Institute of Public Health	Irena Tabain et al
EPI_ISL_2420425	Croatia/2119/2021	2021-03-22	Europe	Croatia	Institute of Public Health Varaždin County	Croatian Institute of Public Health	Irena Tabain et al
EPI_ISL_2420426	Croatia/2120/2021	2021-03-22	Europe	Croatia	Institute of Public Health Varaždin County	Croatian Institute of Public Health	Irena Tabain et al
EPI_ISL_2420427	Croatia/2121/2021	2021-03-22	Europe	Croatia	Institute of Public Health Varaždin County	Croatian Institute of Public Health	Irena Tabain et al
EPI_ISL_2420429	Croatia/2123/2021	2021-03-22	Europe	Croatia	Institute of Public Health Varaždin County	Croatian Institute of Public Health	Irena Tabain et al
EPI_ISL_2420430	Croatia/2124/2021	2021-03-22	Europe	Croatia	Institute of Public Health Varaždin County	Croatian Institute of Public Health	Irena Tabain et al
EPI_ISL_2420431	Croatia/2125/2021	2021-03-22	Europe	Croatia	Institute of Public Health Varaždin County	Croatian Institute of Public Health	Irena Tabain et al
EPI_ISL_2420432	Croatia/2126/2021	2021-03-22	Europe	Croatia	Institute of Public Health Varaždin County	Croatian Institute of Public Health	Irena Tabain et al
EPI_ISL_2420433	Croatia/2127/2021	2021-03-22	Europe	Croatia	Institute of Public Health Varaždin County	Croatian Institute of Public Health	Irena Tabain et al
EPI_ISL_2420434	Croatia/2128/2021	2021-03-22	Europe	Croatia	Institute of Public Health Varaždin County	Croatian Institute of Public Health	Irena Tabain et al
EPI_ISL_2420436	Croatia/2130/2021	2021-03-22	Europe	Croatia	Institute of Public Health Varaždin County	Croatian Institute of Public Health	Irena Tabain et al
EPI_ISL_2420438	Croatia/2132/2021	2021-03-22	Europe	Croatia	Institute of Public Health Varaždin County	Croatian Institute of Public Health	Irena Tabain et al
EPI_ISL_2420439	Croatia/2133/2021	2021-03-22	Europe	Croatia	Institute of Public Health Varaždin County	Croatian Institute of Public Health	Irena Tabain et al
EPI_ISL_2420440	Croatia/2134/2021	2021-03-22	Europe	Croatia	Institute of Public Health Varaždin County	Croatian Institute of Public Health	Irena Tabain et al
EPI_ISL_2420442	Croatia/2137/2021	2021-03-19	Europe	Croatia	Croatian Institute of Public Health	Croatian Institute of Public Health	Irena Tabain et al
EPI_ISL_2420443	Croatia/2138/2021	2021-03-19	Europe	Croatia	Croatian Institute of Public Health	Croatian Institute of Public Health	Irena Tabain et al
EPI_ISL_2420445	Croatia/2140/2021	2021-03-17	Europe	Croatia	Croatian Institute of Public Health	Croatian Institute of Public Health	Irena Tabain et al
EPI_ISL_2420446	Croatia/2141/2021	2021-03-17	Europe	Croatia	Croatian Institute of Public Health	Croatian Institute of Public Health	Irena Tabain et al
EPI_ISL_2420447	Croatia/2142/2021	2021-03-17	Europe	Croatia	Croatian Institute of Public Health	Croatian Institute of Public Health	Irena Tabain et al
EPI_ISL_2420448	Croatia/2143/2021	2021-03-17	Europe	Croatia	Croatian Institute of Public Health	Croatian Institute of Public Health	Irena Tabain et al
EPI_ISL_2420449	Croatia/2144/2021	2021-03-17	Europe	Croatia	Croatian Institute of Public Health	Croatian Institute of Public Health	Irena Tabain et al
EPI_ISL_2420450	Croatia/2146/2021	2021-03-17	Europe	Croatia	Croatian Institute of Public Health	Croatian Institute of Public Health	Irena Tabain et al
EPI_ISL_2420451	Croatia/2147/2021	2021-03-17	Europe	Croatia	Croatian Institute of Public Health	Croatian Institute of Public Health	Irena Tabain et al
EPI_ISL_2420452	Croatia/2148/2021	2021-03-17	Europe	Croatia	Croatian Institute of Public Health	Croatian Institute of Public Health	Irena Tabain et al
EPI_ISL_2420453	Croatia/2149/2021	2021-03-18	Europe	Croatia	Croatian Institute of Public Health	Croatian Institute of Public Health	Irena Tabain et al
EPI_ISL_2420454	Croatia/2150/2021	2021-03-18	Europe	Croatia	Croatian Institute of Public Health	Croatian Institute of Public Health	Irena Tabain et al
EPI_ISL_2420455	Croatia/2151/2021	2021-03-15	Europe	Croatia	Croatian Institute of Public Health	Croatian Institute of Public Health	Irena Tabain et al
EPI_ISL_2420456	Croatia/2152/2021	2021-03-15	Europe	Croatia	Croatian Institute of Public Health	Croatian Institute of Public Health	Irena Tabain et al
EPI_ISL_2420457	Croatia/2153/2021	2021-03-15	Europe	Croatia	Croatian Institute of Public Health	Croatian Institute of Public Health	Irena Tabain et al
EPI_ISL_2420459	Croatia/2155/2021	2021-03-15	Europe	Croatia	Croatian Institute of Public Health	Croatian Institute of Public Health	Irena Tabain et al
EPI_ISL_2420460	Croatia/2156/2021	2021-03-15	Europe	Croatia	Croatian Institute of Public Health	Croatian Institute of Public Health	Irena Tabain et al
EPI_ISL_2420462	Croatia/2160/2021	2021-03-16	Europe	Croatia	Croatian Institute of Public Health	Croatian Institute of Public Health	Irena Tabain et al
EPI_ISL_2420463	Croatia/2161/2021	2021-03-16	Europe	Croatia	Croatian Institute of Public Health	Croatian Institute of Public Health	Irena Tabain et al
EPI_ISL_2420476	Croatia/2163/2021	2021-03-23	Europe	Croatia	Institute of Public health Dubrovnik-Neretva County	Croatian Institute of Public Health	Irena Tabain et al
EPI_ISL_2420477	Croatia/2164/2021	2021-03-23	Europe	Croatia	Institute of Public health Dubrovnik-Neretva County	Croatian Institute of Public Health	Irena Tabain et al
EPI_ISL_2420478	Croatia/2165/2021	2021-03-23	Europe	Croatia	Institute of Public health Dubrovnik-Neretva County	Croatian Institute of Public Health	Irena Tabain et al
EPI_ISL_2420479	Croatia/2167/2021	2021-03-23	Europe	Croatia	Institute of Public health Dubrovnik-Neretva County	Croatian Institute of Public Health	Irena Tabain et al
EPI_ISL_2420480	Croatia/2168/2021	2021-03-23	Europe	Croatia	Institute of Public health Dubrovnik-Neretva County	Croatian Institute of Public Health	Irena Tabain et al
EPI_ISL_2420481	Croatia/2170/2021	2021-03-23	Europe	Croatia	Institute of Public health Dubrovnik-Neretva County	Croatian Institute of Public Health	Irena Tabain et al
EPI_ISL_2420483	Croatia/2172/2021	2021-03-23	Europe	Croatia	Institute of Public health Dubrovnik-Neretva County	Croatian Institute of Public Health	Irena Tabain et al
EPI_ISL_2420484	Croatia/2173/2021	2021-03-23	Europe	Croatia	Institute of Public health Dubrovnik-Neretva County	Croatian Institute of Public Health	Irena Tabain et al
EPI_ISL_2420485	Croatia/2175/2021	2021-03-23	Europe	Croatia	Institute of Public health Dubrovnik-Neretva County	Croatian Institute of Public Health	Irena Tabain et al
EPI_ISL_2420486	Croatia/2176/2021	2021-03-23	Europe	Croatia	Institute of Public health Dubrovnik-Neretva County	Croatian Institute of Public Health	Irena Tabain et al
EPI_ISL_2420487	Croatia/2177/2021	2021-03-23	Europe	Croatia	Institute of Public health Dubrovnik-Neretva County	Croatian Institute of Public Health	Irena Tabain et al
EPI_ISL_2420488	Croatia/2178/2021	2021-03-23	Europe	Croatia	Institute of Public health Dubrovnik-Neretva County	Croatian Institute of Public Health	Irena Tabain et al
EPI_ISL_2420489	Croatia/2179/2021	2021-03-23	Europe	Croatia	Institute of Public health Dubrovnik-Neretva County	Croatian Institute of Public Health	Irena Tabain et al
EPI_ISL_2420492	Croatia/2182/2021	2021-03-23	Europe	Croatia	Institute of Public health Dubrovnik-Neretva County	Croatian Institute of Public Health	Irena Tabain et al
EPI_ISL_2420493	Croatia/2183/2021	2021-03-23	Europe	Croatia	Institute of Public health Dubrovnik-Neretva County	Croatian Institute of Public Health	Irena Tabain et al
EPI_ISL_2420494	Croatia/2184/2021	2021-03-23	Europe	Croatia	Institute of Public health Dubrovnik-Neretva County	Croatian Institute of Public Health	Irena Tabain et al
EPI_ISL_2420495	Croatia/2185/2021	2021-03-23	Europe	Croatia	Institute of Public health Dubrovnik-Neretva County	Croatian Institute of Public Health	Irena Tabain et al
EPI_ISL_2420496	Croatia/2186/2021	2021-03-23	Europe	Croatia	Institute of Public health Dubrovnik-Neretva County	Croatian Institute of Public Health	Irena Tabain et al
EPI_ISL_2420497	Croatia/2187/2021	2021-03-23	Europe	Croatia	Institute of Public health Dubrovnik-Neretva County	Croatian Institute of Public Health	Irena Tabain et al
EPI_ISL_2420498	Croatia/2188/2021	2021-03-23	Europe	Croatia	Institute of Public health Dubrovnik-Neretva County	Croatian Institute of Public Health	Irena Tabain et al
EPI_ISL_2420499	Croatia/2189/2021	2021-03-23	Europe	Croatia	Institute of Public health Dubrovnik-Neretva County	Croatian Institute of Public Health	Irena Tabain et al
EPI_ISL_2420500	Croatia/2190/2021	2021-03-17	Europe	Croatia	Clinical Hospital Centre Zagreb	Croatian Institute of Public Health	Irena Tabain et al
EPI_ISL_2420501	Croatia/2192/2021	2021-03-18	Europe	Croatia	Clinical Hospital Centre Zagreb	Croatian Institute of Public Health	Irena Tabain et al
EPI_ISL_2420503	Croatia/2194/2021	2021-03-18	Europe	Croatia	Clinical Hospital Centre Zagreb	Croatian Institute of Public Health	Irena Tabain et al
EPI_ISL_2420504	Croatia/2195/2021	2021-03-18	Europe	Croatia	Clinical Hospital Centre Zagreb	Croatian Institute of Public Health	Irena Tabain et al
EPI_ISL_2420505	Croatia/2196/2021	2021-03-19	Europe	Croatia	Clinical Hospital Centre Zagreb	Croatian Institute of Public Health	Irena Tabain et al
EPI_ISL_2420506	Croatia/2197/2021	2021-03-19	Europe	Croatia	Clinical Hospital Centre Zagreb	Croatian Institute of Public Health	Irena Tabain et al
EPI_ISL_2420507	Croatia/2198/2021	2021-03-19	Europe	Croatia	Clinical Hospital Centre Zagreb	Croatian Institute of Public Health	Irena Tabain et al
EPI_ISL_2420508	Croatia/2200/2021	2021-03-19	Europe	Croatia	Clinical Hospital Centre Zagreb	Croatian Institute of Public Health	Irena Tabain et al
EPI_ISL_2420509	Croatia/2201/2021	2021-03-22	Europe	Croatia	Clinical Hospital Centre Zagreb	Croatian Institute of Public Health	Irena Tabain et al
EPI_ISL_2420510	Croatia/2202/2021	2021-03-22	Europe	Croatia	Clinical Hospital Centre Zagreb	Croatian Institute of Public Health	Irena Tabain et al
EPI_ISL_2420511	Croatia/2203/2021	2021-03-22	Europe	Croatia	Clinical Hospital Centre Zagreb	Croatian Institute of Public Health	Irena Tabain et al
EPI_ISL_2420512	Croatia/2204/2021	2021-03-23	Europe	Croatia	Clinical Hospital Centre Zagreb	Croatian Institute of Public Health	Irena Tabain et al
EPI_ISL_2420513	Croatia/2205/2021	2021-03-23	Europe	Croatia	Clinical Hospital Centre Zagreb	Croatian Institute of Public Health	Irena Tabain et al
EPI_ISL_2420514	Croatia/2206/2021	2021-03-24	Europe	Croatia	Clinical Hospital Centre Zagreb	Croatian Institute of Public Health	Irena Tabain et al
EPI_ISL_2420515	Croatia/2207/2021	2021-03-24	Europe	Croatia	Clinical Hospital Centre Zagreb	Croatian Institute of Public Health	Irena Tabain et al
EPI_ISL_2420516	Croatia/2208/2021	2021-03-25	Europe	Croatia	Institute of Public health Zadar County	Croatian Institute of Public Health	Irena Tabain et al
EPI_ISL_2420517	Croatia/2209/2021	2021-03-25	Europe	Croatia	Institute of Public health Zadar County	Croatian Institute of Public Health	Irena Tabain et al
EPI_ISL_2420518	Croatia/2210/2021	2021-03-25	Europe	Croatia	Institute of Public health Zadar County	Croatian Institute of Public Health	Irena Tabain et al
EPI_ISL_2420519	Croatia/2211/2021	2021-03-25	Europe	Croatia	Institute of Public health Zadar County	Croatian Institute of Public Health	Irena Tabain et al
EPI_ISL_2420520	Croatia/2212/2021	2021-03-25	Europe	Croatia	Institute of Public health Zadar County	Croatian Institute of Public Health	Irena Tabain et al
EPI_ISL_2420522	Croatia/2214/2021	2021-03-25	Europe	Croatia	Institute of Public health Zadar County	Croatian Institute of Public Health	Irena Tabain et al
EPI_ISL_2420523	Croatia/2215/2021	2021-03-25	Europe	Croatia	Institute of Public health Zadar County	Croatian Institute of Public Health	Irena Tabain et al
EPI_ISL_2420524	Croatia/2216/2021	2021-03	Europe	Croatia	Institute of Public health Dubrovnik-Neretva County	Croatian Institute of Public Health	Irena Tabain et al
EPI_ISL_2420525	Croatia/2217/2021	2021-03	Europe	Croatia	Institute of Public health Dubrovnik-Neretva County	Croatian Institute of Public Health	Irena Tabain et al
EPI_ISL_2420526	Croatia/2218/2021	2021-03	Europe	Croatia	Institute of Public health Dubrovnik-Neretva County	Croatian Institute of Public Health	Irena Tabain et al
EPI_ISL_2420527	Croatia/2219/2021	2021-03	Europe	Croatia	Institute of Public health Dubrovnik-Neretva County	Croatian Institute of Public Health	Irena Tabain et al
EPI_ISL_2420528	Croatia/2220/2021	2021-03	Europe	Croatia	Institute of Public health Dubrovnik-Neretva County	Croatian Institute of Public Health	Irena Tabain et al
EPI_ISL_2420529	Croatia/2221/2021	2021-03	Europe	Croatia	Institute of Public health Dubrovnik-Neretva County	Croatian Institute of Public Health	Irena Tabain et al
EPI_ISL_2420530	Croatia/2222/2021	2021-03	Europe	Croatia	Institute of Public health Dubrovnik-Neretva County	Croatian Institute of Public Health	Irena Tabain et al
EPI_ISL_2420531	Croatia/2223/2021	2021-03	Europe	Croatia	Institute of Public health Dubrovnik-Neretva County	Croatian Institute of Public Health	Irena Tabain et al
EPI_ISL_2420532	Croatia/2225/2021	2021-03	Europe	Croatia	Institute of Public health Dubrovnik-Neretva County	Croatian Institute of Public Health	Irena Tabain et al
EPI_ISL_2420533	Croatia/2226/2021	2021-03	Europe	Croatia	Institute of Public health Dubrovnik-Neretva County	Croatian Institute of Public Health	Irena Tabain et al
EPI_ISL_2420534	Croatia/2227/2021	2021-03	Europe	Croatia	Institute of Public health Dubrovnik-Neretva County	Croatian Institute of Public Health	Irena Tabain et al
EPI_ISL_2420535	Croatia/2228/2021	2021-03	Europe	Croatia	Institute of Public health Dubrovnik-Neretva County	Croatian Institute of Public Health	Irena Tabain et al
EPI_ISL_2420536	Croatia/2229/2021	2021-03	Europe	Croatia	Institute of Public health Dubrovnik-Neretva County	Croatian Institute of Public Health	Irena Tabain et al
EPI_ISL_2420537	Croatia/2230/2021	2021-03	Europe	Croatia	Institute of Public health Dubrovnik-Neretva County	Croatian Institute of Public Health	Irena Tabain et al
EPI_ISL_2420539	Croatia/2234/2021	2021-03-20	Europe	Croatia	Institute of Public health Lika-Senj County	Croatian Institute of Public Health	Irena Tabain et al
EPI_ISL_2420540	Croatia/2235/2021	2021-03-20	Europe	Croatia	Institute of Public health Lika-Senj County	Croatian Institute of Public Health	Irena Tabain et al
EPI_ISL_2420541	Croatia/2236/2021	2021-03-20	Europe	Croatia	Institute of Public health Lika-Senj County	Croatian Institute of Public Health	Irena Tabain et al
EPI_ISL_2420542	Croatia/2237/2021	2021-03-20	Europe	Croatia	Institute of Public health Lika-Senj County	Croatian Institute of Public Health	Irena Tabain et al
EPI_ISL_2420545	Croatia/2240/2021	2021-03-23	Europe	Croatia	Institute of Public health Lika-Senj County	Croatian Institute of Public Health	Irena Tabain et al
EPI_ISL_2420546	Croatia/2241/2021	2021-03-23	Europe	Croatia	Institute of Public health Lika-Senj County	Croatian Institute of Public Health	Irena Tabain et al
EPI_ISL_2420547	Croatia/2242/2021	2021-03-23	Europe	Croatia	Institute of Public health Lika-Senj County	Croatian Institute of Public Health	Irena Tabain et al
EPI_ISL_2420548	Croatia/2243/2021	2021-03-23	Europe	Croatia	Institute of Public health Lika-Senj County	Croatian Institute of Public Health	Irena Tabain et al
EPI_ISL_2420549	Croatia/2244/2021	2021-03-23	Europe	Croatia	Institute of Public health Lika-Senj County	Croatian Institute of Public Health	Irena Tabain et al
EPI_ISL_2420550	Croatia/2245/2021	2021-03-23	Europe	Croatia	Institute of Public health Lika-Senj County	Croatian Institute of Public Health	Irena Tabain et al
EPI_ISL_2420551	Croatia/2246/2021	2021-03-23	Europe	Croatia	Institute of Public health Lika-Senj County	Croatian Institute of Public Health	Irena Tabain et al
EPI_ISL_2420553	Croatia/2248/2021	2021-03-25	Europe	Croatia	Institute of Public health Lika-Senj County	Croatian Institute of Public Health	Irena Tabain et al
EPI_ISL_2420554	Croatia/2249/2021	2021-03-25	Europe	Croatia	Institute of Public health Lika-Senj County	Croatian Institute of Public Health	Irena Tabain et al
EPI_ISL_2420555	Croatia/2250/2021	2021-03-25	Europe	Croatia	Institute of Public health Lika-Senj County	Croatian Institute of Public Health	Irena Tabain et al
EPI_ISL_2420556	Croatia/2251/2021	2021-03-25	Europe	Croatia	Croatian Institute of Public Health	Croatian Institute of Public Health	Irena Tabain et al
EPI_ISL_2420557	Croatia/2252/2021	2021-03-25	Europe	Croatia	Croatian Institute of Public Health	Croatian Institute of Public Health	Irena Tabain et al
EPI_ISL_2420558	Croatia/2253/2021	2021-03-25	Europe	Croatia	Croatian Institute of Public Health	Croatian Institute of Public Health	Irena Tabain et al
EPI_ISL_2420560	Croatia/2255/2021	2021-03-25	Europe	Croatia	Croatian Institute of Public Health	Croatian Institute of Public Health	Irena Tabain et al
EPI_ISL_2420561	Croatia/2256/2021	2021-03-25	Europe	Croatia	Croatian Institute of Public Health	Croatian Institute of Public Health	Irena Tabain et al
EPI_ISL_2420562	Croatia/2257/2021	2021-03-17	Europe	Croatia	Institute of Public Health Split-Dalmatia County	Croatian Institute of Public Health	Irena Tabain et al
EPI_ISL_2420563	Croatia/2258/2021	2021-03-17	Europe	Croatia	Institute of Public Health Split-Dalmatia County	Croatian Institute of Public Health	Irena Tabain et al
EPI_ISL_2420564	Croatia/2259/2021	2021-03-17	Europe	Croatia	Institute of Public Health Split-Dalmatia County	Croatian Institute of Public Health	Irena Tabain et al
EPI_ISL_2420566	Croatia/2261/2021	2021-03-17	Europe	Croatia	Institute of Public Health Split-Dalmatia County	Croatian Institute of Public Health	Irena Tabain et al
EPI_ISL_2420567	Croatia/2262/2021	2021-03-17	Europe	Croatia	Institute of Public Health Split-Dalmatia County	Croatian Institute of Public Health	Irena Tabain et al
EPI_ISL_2420568	Croatia/2263/2021	2021-03-18	Europe	Croatia	Institute of Public Health Split-Dalmatia County	Croatian Institute of Public Health	Irena Tabain et al
EPI_ISL_2420569	Croatia/2264/2021	2021-03-18	Europe	Croatia	Institute of Public Health Split-Dalmatia County	Croatian Institute of Public Health	Irena Tabain et al
EPI_ISL_2420572	Croatia/2267/2021	2021-03-18	Europe	Croatia	Institute of Public Health Split-Dalmatia County	Croatian Institute of Public Health	Irena Tabain et al
EPI_ISL_2420573	Croatia/2268/2021	2021-03-18	Europe	Croatia	Institute of Public Health Split-Dalmatia County	Croatian Institute of Public Health	Irena Tabain et al
EPI_ISL_2420574	Croatia/2274/2021	2021-03-19	Europe	Croatia	Institute of Public Health Split-Dalmatia County	Croatian Institute of Public Health	Irena Tabain et al
EPI_ISL_2420575	Croatia/2275/2021	2021-03-19	Europe	Croatia	Institute of Public Health Split-Dalmatia County	Croatian Institute of Public Health	Irena Tabain et al
EPI_ISL_2420577	Croatia/2277/2021	2021-03-23	Europe	Croatia	Institute of Public Health Split-Dalmatia County	Croatian Institute of Public Health	Irena Tabain et al
EPI_ISL_2420578	Croatia/2278/2021	2021-03-23	Europe	Croatia	Institute of Public Health Split-Dalmatia County	Croatian Institute of Public Health	Irena Tabain et al
EPI_ISL_2420579	Croatia/2279/2021	2021-03-23	Europe	Croatia	Institute of Public Health Split-Dalmatia County	Croatian Institute of Public Health	Irena Tabain et al
EPI_ISL_2420580	Croatia/2280/2021	2021-03-23	Europe	Croatia	Institute of Public Health Split-Dalmatia County	Croatian Institute of Public Health	Irena Tabain et al
EPI_ISL_2420583	Croatia/2286/2021	2021-03-25	Europe	Croatia	Institute of Public Health Split-Dalmatia County	Croatian Institute of Public Health	Irena Tabain et al
EPI_ISL_2420584	Croatia/2287/2021	2021-03-25	Europe	Croatia	Institute of Public Health Split-Dalmatia County	Croatian Institute of Public Health	Irena Tabain et al
EPI_ISL_2420585	Croatia/2288/2021	2021-03-25	Europe	Croatia	Institute of Public Health Split-Dalmatia County	Croatian Institute of Public Health	Irena Tabain et al
EPI_ISL_2420586	Croatia/2289/2021	2021-03-25	Europe	Croatia	Institute of Public Health Split-Dalmatia County	Croatian Institute of Public Health	Irena Tabain et al
EPI_ISL_2420587	Croatia/2291/2021	2021-03-25	Europe	Croatia	Institute of Public Health Split-Dalmatia County	Croatian Institute of Public Health	Irena Tabain et al
EPI_ISL_2420592	Croatia/2297/2021	2021-03-26	Europe	Croatia	Institute of Public Health Varaždin County	Croatian Institute of Public Health	Irena Tabain et al
EPI_ISL_2420593	Croatia/2298/2021	2021-03-26	Europe	Croatia	Institute of Public Health Varaždin County	Croatian Institute of Public Health	Irena Tabain et al
EPI_ISL_2420594	Croatia/2299/2021	2021-03-26	Europe	Croatia	Institute of Public Health Varaždin County	Croatian Institute of Public Health	Irena Tabain et al
EPI_ISL_2420595	Croatia/2301/2021	2021-03-26	Europe	Croatia	Institute of Public Health Varaždin County	Croatian Institute of Public Health	Irena Tabain et al
EPI_ISL_2420596	Croatia/2302/2021	2021-03-26	Europe	Croatia	Institute of Public Health Varaždin County	Croatian Institute of Public Health	Irena Tabain et al
EPI_ISL_2420597	Croatia/2303/2021	2021-03-26	Europe	Croatia	Institute of Public Health Varaždin County	Croatian Institute of Public Health	Irena Tabain et al
EPI_ISL_2420598	Croatia/2304/2021	2021-03-26	Europe	Croatia	Institute of Public Health Varaždin County	Croatian Institute of Public Health	Irena Tabain et al
EPI_ISL_2420600	Croatia/2306/2021	2021-03-26	Europe	Croatia	Institute of Public Health Varaždin County	Croatian Institute of Public Health	Irena Tabain et al
EPI_ISL_2420601	Croatia/2307/2021	2021-03-26	Europe	Croatia	Institute of Public Health Varaždin County	Croatian Institute of Public Health	Irena Tabain et al
EPI_ISL_2420603	Croatia/2309/2021	2021-03-26	Europe	Croatia	Institute of Public Health Varaždin County	Croatian Institute of Public Health	Irena Tabain et al
EPI_ISL_2420605	Croatia/2311/2021	2021-03-26	Europe	Croatia	Institute of Public Health Varaždin County	Croatian Institute of Public Health	Irena Tabain et al
EPI_ISL_2420607	Croatia/2313/2021	2021-03-26	Europe	Croatia	Institute of Public Health Varaždin County	Croatian Institute of Public Health	Irena Tabain et al
EPI_ISL_2420608	Croatia/2314/2021	2021-03-26	Europe	Croatia	Institute of Public Health Varaždin County	Croatian Institute of Public Health	Irena Tabain et al
EPI_ISL_2420609	Croatia/2317/2021	2021-03-26	Europe	Croatia	Institute of Public Health Varaždin County	Croatian Institute of Public Health	Irena Tabain et al
EPI_ISL_2420610	Croatia/2318/2021	2021-03-26	Europe	Croatia	Institute of Public Health Varaždin County	Croatian Institute of Public Health	Irena Tabain et al
EPI_ISL_2420611	Croatia/2319/2021	2021-03-26	Europe	Croatia	Institute of Public Health Varaždin County	Croatian Institute of Public Health	Irena Tabain et al
EPI_ISL_2420612	Croatia/2320/2021	2021-03-26	Europe	Croatia	Institute of Public Health Varaždin County	Croatian Institute of Public Health	Irena Tabain et al
EPI_ISL_2420613	Croatia/2322/2021	2021-03-26	Europe	Croatia	Institute of Public Health Varaždin County	Croatian Institute of Public Health	Irena Tabain et al
EPI_ISL_2420616	Croatia/2325/2021	2021-03-26	Europe	Croatia	Institute of Public Health Varaždin County	Croatian Institute of Public Health	Irena Tabain et al
EPI_ISL_2420619	Croatia/2328/2021	2021-03-26	Europe	Croatia	Institute of Public Health Varaždin County	Croatian Institute of Public Health	Irena Tabain et al
EPI_ISL_2420620	Croatia/2329/2021	2021-03-26	Europe	Croatia	Institute of Public Health Varaždin County	Croatian Institute of Public Health	Irena Tabain et al
EPI_ISL_2420621	Croatia/2330/2021	2021-03-26	Europe	Croatia	Institute of Public Health Varaždin County	Croatian Institute of Public Health	Irena Tabain et al
EPI_ISL_2420622	Croatia/2331/2021	2021-03-26	Europe	Croatia	Institute of Public Health Varaždin County	Croatian Institute of Public Health	Irena Tabain et al
EPI_ISL_2420623	Croatia/2332/2021	2021-03-26	Europe	Croatia	Institute of Public Health Varaždin County	Croatian Institute of Public Health	Irena Tabain et al
EPI_ISL_2420624	Croatia/2333/2021	2021-03-26	Europe	Croatia	Institute of Public Health Varaždin County	Croatian Institute of Public Health	Irena Tabain et al
EPI_ISL_2420625	Croatia/2334/2021	2021-03-15	Europe	Croatia	Clinical Hospital Center Split	Croatian Institute of Public Health	Irena Tabain et al
EPI_ISL_2420627	Croatia/2336/2021	2021-03-17	Europe	Croatia	Clinical Hospital Center Split	Croatian Institute of Public Health	Irena Tabain et al
EPI_ISL_2420628	Croatia/2338/2021	2021-03-18	Europe	Croatia	Clinical Hospital Center Split	Croatian Institute of Public Health	Irena Tabain et al
EPI_ISL_2420629	Croatia/2342/2021	2021-03-22	Europe	Croatia	Croatian Institute of Public Health	Croatian Institute of Public Health	Irena Tabain et al
EPI_ISL_2420630	Croatia/2343/2021	2021-03-21	Europe	Croatia	Croatian Institute of Public Health	Croatian Institute of Public Health	Irena Tabain et al
EPI_ISL_2420631	Croatia/2344/2021	2021-03-23	Europe	Croatia	Croatian Institute of Public Health	Croatian Institute of Public Health	Irena Tabain et al
EPI_ISL_2420632	Croatia/2345/2021	2021-03-23	Europe	Croatia	Croatian Institute of Public Health	Croatian Institute of Public Health	Irena Tabain et al
EPI_ISL_2420633	Croatia/2346/2021	2021-03-23	Europe	Croatia	Croatian Institute of Public Health	Croatian Institute of Public Health	Irena Tabain et al
EPI_ISL_2420634	Croatia/2347/2021	2021-03-23	Europe	Croatia	Croatian Institute of Public Health	Croatian Institute of Public Health	Irena Tabain et al
EPI_ISL_2420635	Croatia/2348/2021	2021-03-23	Europe	Croatia	Croatian Institute of Public Health	Croatian Institute of Public Health	Irena Tabain et al
EPI_ISL_2420636	Croatia/2350/2021	2021-03-23	Europe	Croatia	Croatian Institute of Public Health	Croatian Institute of Public Health	Irena Tabain et al
EPI_ISL_2441963	Croatia/2351/2021	2021-03-19	Europe	Croatia	Institute of Public Health Sibenik-Knin County	Croatian Institute of Public Health	Irena Tabain et al
EPI_ISL_2441964	Croatia/2352/2021	2021-03-19	Europe	Croatia	Institute of Public Health Sibenik-Knin County	Croatian Institute of Public Health	Irena Tabain et al
EPI_ISL_2441965	Croatia/2355/2021	2021-03-19	Europe	Croatia	Institute of Public Health Sibenik-Knin County	Croatian Institute of Public Health	Irena Tabain et al
EPI_ISL_2441967	Croatia/2357/2021	2021-03-24	Europe	Croatia	Institute of Public Health Sibenik-Knin County	Croatian Institute of Public Health	Irena Tabain et al
EPI_ISL_2441968	Croatia/2358/2021	2021-03-22	Europe	Croatia	Institute of Public Health Sibenik-Knin County	Croatian Institute of Public Health	Irena Tabain et al
EPI_ISL_2441970	Croatia/2361/2021	2021-03-22	Europe	Croatia	Institute of Public Health Sibenik-Knin County	Croatian Institute of Public Health	Irena Tabain et al
EPI_ISL_2441971	Croatia/2364/2021	2021-03-22	Europe	Croatia	Institute of Public Health Sibenik-Knin County	Croatian Institute of Public Health	Irena Tabain et al
EPI_ISL_2441972	Croatia/2365/2021	2021-03-22	Europe	Croatia	Institute of Public Health Sibenik-Knin County	Croatian Institute of Public Health	Irena Tabain et al
EPI_ISL_2441973	Croatia/2367/2021	2021-03-23	Europe	Croatia	Institute of Public Health Sibenik-Knin County	Croatian Institute of Public Health	Irena Tabain et al
EPI_ISL_2441974	Croatia/2368/2021	2021-03-23	Europe	Croatia	Institute of Public Health Sibenik-Knin County	Croatian Institute of Public Health	Irena Tabain et al
EPI_ISL_2441976	Croatia/2370/2021	2021-03-23	Europe	Croatia	Institute of Public Health Sibenik-Knin County	Croatian Institute of Public Health	Irena Tabain et al
EPI_ISL_2441977	Croatia/2372/2021	2021-03-23	Europe	Croatia	Institute of Public Health Sibenik-Knin County	Croatian Institute of Public Health	Irena Tabain et al
EPI_ISL_2441978	Croatia/2373/2021	2021-03-23	Europe	Croatia	Institute of Public Health Sibenik-Knin County	Croatian Institute of Public Health	Irena Tabain et al
EPI_ISL_2441980	Croatia/2375/2021	2021-03-24	Europe	Croatia	Institute of Public Health Sibenik-Knin County	Croatian Institute of Public Health	Irena Tabain et al
EPI_ISL_2441981	Croatia/2376/2021	2021-03-24	Europe	Croatia	Institute of Public Health Sibenik-Knin County	Croatian Institute of Public Health	Irena Tabain et al
EPI_ISL_2441982	Croatia/2378/2021	2021-03-24	Europe	Croatia	Institute of Public Health Sibenik-Knin County	Croatian Institute of Public Health	Irena Tabain et al
EPI_ISL_2441983	Croatia/2379/2021	2021-03-24	Europe	Croatia	Institute of Public Health Sibenik-Knin County	Croatian Institute of Public Health	Irena Tabain et al
EPI_ISL_2441985	Croatia/2381/2021	2021-03-25	Europe	Croatia	Institute of Public Health Sibenik-Knin County	Croatian Institute of Public Health	Irena Tabain et al
EPI_ISL_2441987	Croatia/2383/2021	2021-03-25	Europe	Croatia	Institute of Public Health Sibenik-Knin County	Croatian Institute of Public Health	Irena Tabain et al
EPI_ISL_2441988	Croatia/2384/2021	2021-03-25	Europe	Croatia	Institute of Public Health Sibenik-Knin County	Croatian Institute of Public Health	Irena Tabain et al
EPI_ISL_2441989	Croatia/2385/2021	2021-03-25	Europe	Croatia	Institute of Public Health Sibenik-Knin County	Croatian Institute of Public Health	Irena Tabain et al
EPI_ISL_2441993	Croatia/2390/2021	2021-03-26	Europe	Croatia	Institute of Public Health Zagreb County	Croatian Institute of Public Health	Irena Tabain et al
EPI_ISL_2441994	Croatia/2391/2021	2021-03-26	Europe	Croatia	Institute of Public Health Zagreb County	Croatian Institute of Public Health	Irena Tabain et al
EPI_ISL_2441995	Croatia/2392/2021	2021-03-26	Europe	Croatia	Institute of Public Health Zagreb County	Croatian Institute of Public Health	Irena Tabain et al
EPI_ISL_2441996	Croatia/2393/2021	2021-03-26	Europe	Croatia	Institute of Public Health Zagreb County	Croatian Institute of Public Health	Irena Tabain et al
EPI_ISL_2441997	Croatia/2394/2021	2021-03-26	Europe	Croatia	Institute of Public Health Zagreb County	Croatian Institute of Public Health	Irena Tabain et al
EPI_ISL_2441998	Croatia/2395/2021	2021-03-26	Europe	Croatia	Institute of Public Health Zagreb County	Croatian Institute of Public Health	Irena Tabain et al
EPI_ISL_2441999	Croatia/2396/2021	2021-03-26	Europe	Croatia	Institute of Public Health Zagreb County	Croatian Institute of Public Health	Irena Tabain et al
EPI_ISL_2442000	Croatia/2397/2021	2021-03-26	Europe	Croatia	Institute of Public Health Zagreb County	Croatian Institute of Public Health	Irena Tabain et al
EPI_ISL_2442001	Croatia/2398/2021	2021-03-26	Europe	Croatia	Institute of Public Health Zagreb County	Croatian Institute of Public Health	Irena Tabain et al
EPI_ISL_2442002	Croatia/2399/2021	2021-03-20	Europe	Croatia	Institute of Public Health Zagreb County	Croatian Institute of Public Health	Irena Tabain et al
EPI_ISL_2442003	Croatia/2400/2021	2021-03-20	Europe	Croatia	Institute of Public Health Zagreb County	Croatian Institute of Public Health	Irena Tabain et al
EPI_ISL_2442004	Croatia/2401/2021	2021-03-20	Europe	Croatia	Institute of Public Health Zagreb County	Croatian Institute of Public Health	Irena Tabain et al
EPI_ISL_2442005	Croatia/2402/2021	2021-03-20	Europe	Croatia	Institute of Public Health Zagreb County	Croatian Institute of Public Health	Irena Tabain et al
EPI_ISL_2442006	Croatia/2404/2021	2021-03-20	Europe	Croatia	Institute of Public Health Zagreb County	Croatian Institute of Public Health	Irena Tabain et al
EPI_ISL_2442007	Croatia/2405/2021	2021-03-22	Europe	Croatia	Institute of Public Health Zagreb County	Croatian Institute of Public Health	Irena Tabain et al
EPI_ISL_2442008	Croatia/2406/2021	2021-03-22	Europe	Croatia	Institute of Public Health Zagreb County	Croatian Institute of Public Health	Irena Tabain et al
EPI_ISL_2442009	Croatia/2407/2021	2021-03-22	Europe	Croatia	Institute of Public Health Zagreb County	Croatian Institute of Public Health	Irena Tabain et al
EPI_ISL_2442010	Croatia/2408/2021	2021-03-22	Europe	Croatia	Institute of Public Health Zagreb County	Croatian Institute of Public Health	Irena Tabain et al
EPI_ISL_2442011	Croatia/2409/2021	2021-03-22	Europe	Croatia	Institute of Public Health Zagreb County	Croatian Institute of Public Health	Irena Tabain et al
EPI_ISL_2442012	Croatia/2410/2021	2021-03-22	Europe	Croatia	Institute of Public Health Zagreb County	Croatian Institute of Public Health	Irena Tabain et al
EPI_ISL_2442013	Croatia/2411/2021	2021-03-22	Europe	Croatia	Institute of Public Health Zagreb County	Croatian Institute of Public Health	Irena Tabain et al
EPI_ISL_2442014	Croatia/2412/2021	2021-03-22	Europe	Croatia	Institute of Public Health Zagreb County	Croatian Institute of Public Health	Irena Tabain et al
EPI_ISL_2442015	Croatia/2413/2021	2021-03-22	Europe	Croatia	Institute of Public Health Zagreb County	Croatian Institute of Public Health	Irena Tabain et al
EPI_ISL_2442016	Croatia/2414/2021	2021-03-23	Europe	Croatia	Institute of Public Health Zagreb County	Croatian Institute of Public Health	Irena Tabain et al
EPI_ISL_2442017	Croatia/2415/2021	2021-03-23	Europe	Croatia	Institute of Public Health Zagreb County	Croatian Institute of Public Health	Irena Tabain et al
EPI_ISL_2442018	Croatia/2416/2021	2021-03-23	Europe	Croatia	Institute of Public Health Zagreb County	Croatian Institute of Public Health	Irena Tabain et al
EPI_ISL_2442019	Croatia/2417/2021	2021-03-23	Europe	Croatia	Institute of Public Health Zagreb County	Croatian Institute of Public Health	Irena Tabain et al
EPI_ISL_2442020	Croatia/2418/2021	2021-03-23	Europe	Croatia	Institute of Public Health Zagreb County	Croatian Institute of Public Health	Irena Tabain et al
EPI_ISL_2442021	Croatia/2420/2021	2021-03-23	Europe	Croatia	Institute of Public Health Zagreb County	Croatian Institute of Public Health	Irena Tabain et al
EPI_ISL_2442022	Croatia/2421/2021	2021-03-23	Europe	Croatia	Institute of Public Health Zagreb County	Croatian Institute of Public Health	Irena Tabain et al
EPI_ISL_2442023	Croatia/2422/2021	2021-03-23	Europe	Croatia	Institute of Public Health Zagreb County	Croatian Institute of Public Health	Irena Tabain et al
EPI_ISL_2442024	Croatia/2423/2021	2021-03-23	Europe	Croatia	Institute of Public Health Zagreb County	Croatian Institute of Public Health	Irena Tabain et al
EPI_ISL_2442025	Croatia/2424/2021	2021-03-23	Europe	Croatia	Institute of Public Health Zagreb County	Croatian Institute of Public Health	Irena Tabain et al
EPI_ISL_2442026	Croatia/2425/2021	2021-03-23	Europe	Croatia	Institute of Public Health Zagreb County	Croatian Institute of Public Health	Irena Tabain et al
EPI_ISL_2442027	Croatia/2426/2021	2021-03-23	Europe	Croatia	Institute of Public Health Zagreb County	Croatian Institute of Public Health	Irena Tabain et al
EPI_ISL_2442028	Croatia/2427/2021	2021-03-23	Europe	Croatia	Institute of Public Health Zagreb County	Croatian Institute of Public Health	Irena Tabain et al
EPI_ISL_2442029	Croatia/2428/2021	2021-03-23	Europe	Croatia	Institute of Public Health Zagreb County	Croatian Institute of Public Health	Irena Tabain et al
EPI_ISL_2442030	Croatia/2429/2021	2021-03-23	Europe	Croatia	Institute of Public Health Zagreb County	Croatian Institute of Public Health	Irena Tabain et al
EPI_ISL_2442031	Croatia/2430/2021	2021-03-23	Europe	Croatia	Institute of Public Health Zagreb County	Croatian Institute of Public Health	Irena Tabain et al
EPI_ISL_2442032	Croatia/2431/2021	2021-03-24	Europe	Croatia	Institute of Public Health Zagreb County	Croatian Institute of Public Health	Irena Tabain et al
EPI_ISL_2442033	Croatia/2432/2021	2021-03-24	Europe	Croatia	Institute of Public Health Zagreb County	Croatian Institute of Public Health	Irena Tabain et al
EPI_ISL_2442034	Croatia/2433/2021	2021-03-24	Europe	Croatia	Institute of Public Health Zagreb County	Croatian Institute of Public Health	Irena Tabain et al
EPI_ISL_2442035	Croatia/2434/2021	2021-03-24	Europe	Croatia	Institute of Public Health Zagreb County	Croatian Institute of Public Health	Irena Tabain et al
EPI_ISL_2442036	Croatia/2435/2021	2021-03-24	Europe	Croatia	Institute of Public Health Zagreb County	Croatian Institute of Public Health	Irena Tabain et al
EPI_ISL_2442037	Croatia/2436/2021	2021-03-24	Europe	Croatia	Institute of Public Health Zagreb County	Croatian Institute of Public Health	Irena Tabain et al
EPI_ISL_2442038	Croatia/2437/2021	2021-03-24	Europe	Croatia	Institute of Public Health Zagreb County	Croatian Institute of Public Health	Irena Tabain et al
EPI_ISL_2442039	Croatia/2438/2021	2021-03-24	Europe	Croatia	Institute of Public Health Zagreb County	Croatian Institute of Public Health	Irena Tabain et al
EPI_ISL_2442040	Croatia/2439/2021	2021-03-25	Europe	Croatia	Institute of Public Health Zagreb County	Croatian Institute of Public Health	Irena Tabain et al
EPI_ISL_2442041	Croatia/2440/2021	2021-03-25	Europe	Croatia	Institute of Public Health Zagreb County	Croatian Institute of Public Health	Irena Tabain et al
EPI_ISL_2442042	Croatia/2441/2021	2021-03-25	Europe	Croatia	Institute of Public Health Zagreb County	Croatian Institute of Public Health	Irena Tabain et al
EPI_ISL_2442043	Croatia/2442/2021	2021-03-25	Europe	Croatia	Institute of Public Health Zagreb County	Croatian Institute of Public Health	Irena Tabain et al
EPI_ISL_2442044	Croatia/2443/2021	2021-03-25	Europe	Croatia	Institute of Public Health Zagreb County	Croatian Institute of Public Health	Irena Tabain et al
EPI_ISL_2442045	Croatia/2444/2021	2021-03-25	Europe	Croatia	Institute of Public Health Zagreb County	Croatian Institute of Public Health	Irena Tabain et al
EPI_ISL_2612684	Croatia/2446/2021	2021-03-26	Europe	Croatia	Institute of Public Health Međimurje County	Croatian Institute of Public Health	Irena Tabain et al
EPI_ISL_2612685	Croatia/2447/2021	2021-03-26	Europe	Croatia	Institute of Public Health Međimurje County	Croatian Institute of Public Health	Irena Tabain et al
EPI_ISL_2612686	Croatia/2448/2021	2021-03-26	Europe	Croatia	Institute of Public Health Međimurje County	Croatian Institute of Public Health	Irena Tabain et al
EPI_ISL_2612687	Croatia/2449/2021	2021-03-26	Europe	Croatia	Institute of Public Health Međimurje County	Croatian Institute of Public Health	Irena Tabain et al
EPI_ISL_2612688	Croatia/2450/2021	2021-03-26	Europe	Croatia	Institute of Public Health Međimurje County	Croatian Institute of Public Health	Irena Tabain et al
EPI_ISL_2612689	Croatia/2451/2021	2021-03-26	Europe	Croatia	Institute of Public Health Međimurje County	Croatian Institute of Public Health	Irena Tabain et al
EPI_ISL_2612690	Croatia/2452/2021	2021-03-26	Europe	Croatia	Institute of Public Health Međimurje County	Croatian Institute of Public Health	Irena Tabain et al
EPI_ISL_2612691	Croatia/2453/2021	2021-03-26	Europe	Croatia	Institute of Public Health Međimurje County	Croatian Institute of Public Health	Irena Tabain et al
EPI_ISL_2612692	Croatia/2455/2021	2021-03-26	Europe	Croatia	Institute of Public Health Međimurje County	Croatian Institute of Public Health	Irena Tabain et al
EPI_ISL_2612693	Croatia/2456/2021	2021-03-26	Europe	Croatia	Institute of Public Health Međimurje County	Croatian Institute of Public Health	Irena Tabain et al
EPI_ISL_2612694	Croatia/2458/2021	2021-03-26	Europe	Croatia	Institute of Public Health Međimurje County	Croatian Institute of Public Health	Irena Tabain et al
EPI_ISL_2612695	Croatia/2459/2021	2021-03-26	Europe	Croatia	Institute of Public Health Međimurje County	Croatian Institute of Public Health	Irena Tabain et al
EPI_ISL_2612696	Croatia/2460/2021	2021-03-24	Europe	Croatia	Clinical Hospital Center Rijeka	Croatian Institute of Public Health	Irena Tabain et al
EPI_ISL_2612697	Croatia/2461/2021	2021-03-23	Europe	Croatia	Clinical Hospital Center Rijeka	Croatian Institute of Public Health	Irena Tabain et al
EPI_ISL_2612699	Croatia/2463/2021	2021-03-23	Europe	Croatia	Clinical Hospital Center Rijeka	Croatian Institute of Public Health	Irena Tabain et al
EPI_ISL_2612700	Croatia/2464/2021	2021-03-23	Europe	Croatia	Clinical Hospital Center Rijeka	Croatian Institute of Public Health	Irena Tabain et al
EPI_ISL_2612701	Croatia/2465/2021	2021-03-23	Europe	Croatia	Clinical Hospital Center Rijeka	Croatian Institute of Public Health	Irena Tabain et al
EPI_ISL_2612702	Croatia/2466/2021	2021-03-22	Europe	Croatia	Clinical Hospital Center Rijeka	Croatian Institute of Public Health	Irena Tabain et al
EPI_ISL_2612703	Croatia/2467/2021	2021-03-21	Europe	Croatia	Clinical Hospital Center Rijeka	Croatian Institute of Public Health	Irena Tabain et al
EPI_ISL_2612704	Croatia/2468/2021	2021-03-22	Europe	Croatia	Clinical Hospital Center Rijeka	Croatian Institute of Public Health	Irena Tabain et al
EPI_ISL_2612705	Croatia/2470/2021	2021-03-20	Europe	Croatia	Clinical Hospital Center Rijeka	Croatian Institute of Public Health	Irena Tabain et al
EPI_ISL_2612706	Croatia/2471/2021	2021-03-23	Europe	Croatia	Teaching institute of public health Primorje - Gorski kotar county	Croatian Institute of Public Health	Irena Tabain et al
EPI_ISL_2612707	Croatia/2472/2021	2021-03-18	Europe	Croatia	Teaching institute of public health Primorje - Gorski kotar county	Croatian Institute of Public Health	Irena Tabain et al
EPI_ISL_2612708	Croatia/2473/2021	2021-03-22	Europe	Croatia	Teaching institute of public health Primorje - Gorski kotar county	Croatian Institute of Public Health	Irena Tabain et al
EPI_ISL_2612709	Croatia/2474/2021	2021-03-18	Europe	Croatia	Teaching institute of public health Primorje - Gorski kotar county	Croatian Institute of Public Health	Irena Tabain et al
EPI_ISL_2612710	Croatia/2475/2021	2021-03-20	Europe	Croatia	Teaching institute of public health Primorje - Gorski kotar county	Croatian Institute of Public Health	Irena Tabain et al
EPI_ISL_2612711	Croatia/2477/2021	2021-03-18	Europe	Croatia	Teaching institute of public health Primorje - Gorski kotar county	Croatian Institute of Public Health	Irena Tabain et al
EPI_ISL_2612712	Croatia/2478/2021	2021-03-20	Europe	Croatia	Teaching institute of public health Primorje - Gorski kotar county	Croatian Institute of Public Health	Irena Tabain et al
EPI_ISL_2612713	Croatia/2479/2021	2021-03-20	Europe	Croatia	Teaching institute of public health Primorje - Gorski kotar county	Croatian Institute of Public Health	Irena Tabain et al
EPI_ISL_2612714	Croatia/2480/2021	2021-03-22	Europe	Croatia	Teaching institute of public health Primorje - Gorski kotar county	Croatian Institute of Public Health	Irena Tabain et al
EPI_ISL_2612715	Croatia/2481/2021	2021-03-23	Europe	Croatia	Teaching institute of public health Primorje - Gorski kotar county	Croatian Institute of Public Health	Irena Tabain et al
EPI_ISL_2612718	Croatia/2485/2021	2021-03-22	Europe	Croatia	University Hospital for infectious diseases "dr Fran Mihaljević"	Croatian Institute of Public Health	Irena Tabain et al
EPI_ISL_2612719	Croatia/2486/2021	2021-03-22	Europe	Croatia	University Hospital for infectious diseases "dr Fran Mihaljević"	Croatian Institute of Public Health	Irena Tabain et al
EPI_ISL_2612720	Croatia/2487/2021	2021-03-22	Europe	Croatia	University Hospital for infectious diseases "dr Fran Mihaljević"	Croatian Institute of Public Health	Irena Tabain et al
EPI_ISL_2612721	Croatia/2488/2021	2021-03-22	Europe	Croatia	University Hospital for infectious diseases "dr Fran Mihaljević"	Croatian Institute of Public Health	Irena Tabain et al
EPI_ISL_2612723	Croatia/2490/2021	2021-03-22	Europe	Croatia	University Hospital for infectious diseases "dr Fran Mihaljević"	Croatian Institute of Public Health	Irena Tabain et al
EPI_ISL_2612725	Croatia/2493/2021	2021-03-22	Europe	Croatia	University Hospital for infectious diseases "dr Fran Mihaljević"	Croatian Institute of Public Health	Irena Tabain et al
EPI_ISL_2612726	Croatia/2494/2021	2021-03-23	Europe	Croatia	University Hospital for infectious diseases "dr Fran Mihaljević"	Croatian Institute of Public Health	Irena Tabain et al
EPI_ISL_2612728	Croatia/2496/2021	2021-03-23	Europe	Croatia	University Hospital for infectious diseases "dr Fran Mihaljević"	Croatian Institute of Public Health	Irena Tabain et al
EPI_ISL_2612729	Croatia/2497/2021	2021-03-23	Europe	Croatia	University Hospital for infectious diseases "dr Fran Mihaljević"	Croatian Institute of Public Health	Irena Tabain et al
EPI_ISL_2612730	Croatia/2500/2021	2021-03-23	Europe	Croatia	University Hospital for infectious diseases "dr Fran Mihaljević"	Croatian Institute of Public Health	Irena Tabain et al
EPI_ISL_2612734	Croatia/2504/2021	2021-03-23	Europe	Croatia	University Hospital for infectious diseases "dr Fran Mihaljević"	Croatian Institute of Public Health	Irena Tabain et al
EPI_ISL_2612735	Croatia/2505/2021	2021-03-23	Europe	Croatia	University Hospital for infectious diseases "dr Fran Mihaljević"	Croatian Institute of Public Health	Irena Tabain et al
EPI_ISL_2612737	Croatia/2509/2021	2021-03-23	Europe	Croatia	University Hospital for infectious diseases "dr Fran Mihaljević"	Croatian Institute of Public Health	Irena Tabain et al
EPI_ISL_2612739	Croatia/2511/2021	2021-03-23	Europe	Croatia	University Hospital for infectious diseases "dr Fran Mihaljević"	Croatian Institute of Public Health	Irena Tabain et al
EPI_ISL_2612740	Croatia/2512/2021	2021-03-23	Europe	Croatia	University Hospital for infectious diseases "dr Fran Mihaljević"	Croatian Institute of Public Health	Irena Tabain et al
EPI_ISL_2612741	Croatia/2513/2021	2021-03-23	Europe	Croatia	University Hospital for infectious diseases "dr Fran Mihaljević"	Croatian Institute of Public Health	Irena Tabain et al
EPI_ISL_2612742	Croatia/2514/2021	2021-03-24	Europe	Croatia	University Hospital for infectious diseases "dr Fran Mihaljević"	Croatian Institute of Public Health	Irena Tabain et al
EPI_ISL_2612743	Croatia/2515/2021	2021-03-24	Europe	Croatia	University Hospital for infectious diseases "dr Fran Mihaljević"	Croatian Institute of Public Health	Irena Tabain et al
EPI_ISL_2612744	Croatia/2516/2021	2021-03-24	Europe	Croatia	University Hospital for infectious diseases "dr Fran Mihaljević"	Croatian Institute of Public Health	Irena Tabain et al
EPI_ISL_2612745	Croatia/2517/2021	2021-03-24	Europe	Croatia	University Hospital for infectious diseases "dr Fran Mihaljević"	Croatian Institute of Public Health	Irena Tabain et al
EPI_ISL_2612746	Croatia/2518/2021	2021-03-24	Europe	Croatia	University Hospital for infectious diseases "dr Fran Mihaljević"	Croatian Institute of Public Health	Irena Tabain et al
EPI_ISL_2612747	Croatia/2519/2021	2021-03-24	Europe	Croatia	University Hospital for infectious diseases "dr Fran Mihaljević"	Croatian Institute of Public Health	Irena Tabain et al
EPI_ISL_2612748	Croatia/2520/2021	2021-03-24	Europe	Croatia	University Hospital for infectious diseases "dr Fran Mihaljević"	Croatian Institute of Public Health	Irena Tabain et al
EPI_ISL_2612749	Croatia/2521/2021	2021-03-24	Europe	Croatia	University Hospital for infectious diseases "dr Fran Mihaljević"	Croatian Institute of Public Health	Irena Tabain et al
EPI_ISL_2612750	Croatia/2522/2021	2021-03-24	Europe	Croatia	University Hospital for infectious diseases "dr Fran Mihaljević"	Croatian Institute of Public Health	Irena Tabain et al
EPI_ISL_2612751	Croatia/2523/2021	2021-03-25	Europe	Croatia	University Hospital for infectious diseases "dr Fran Mihaljević"	Croatian Institute of Public Health	Irena Tabain et al
EPI_ISL_2612752	Croatia/2524/2021	2021-03-25	Europe	Croatia	University Hospital for infectious diseases "dr Fran Mihaljević"	Croatian Institute of Public Health	Irena Tabain et al
EPI_ISL_2612753	Croatia/2525/2021	2021-03-25	Europe	Croatia	University Hospital for infectious diseases "dr Fran Mihaljević"	Croatian Institute of Public Health	Irena Tabain et al
EPI_ISL_2612754	Croatia/2526/2021	2021-03-25	Europe	Croatia	University Hospital for infectious diseases "dr Fran Mihaljević"	Croatian Institute of Public Health	Irena Tabain et al
EPI_ISL_2612755	Croatia/2527/2021	2021-03-25	Europe	Croatia	University Hospital for infectious diseases "dr Fran Mihaljević"	Croatian Institute of Public Health	Irena Tabain et al
EPI_ISL_2612756	Croatia/2528/2021	2021-03-25	Europe	Croatia	University Hospital for infectious diseases "dr Fran Mihaljević"	Croatian Institute of Public Health	Irena Tabain et al
EPI_ISL_2612757	Croatia/2529/2021	2021-03-25	Europe	Croatia	University Hospital for infectious diseases "dr Fran Mihaljević"	Croatian Institute of Public Health	Irena Tabain et al
EPI_ISL_2612758	Croatia/2530/2021	2021-03-25	Europe	Croatia	University Hospital for infectious diseases "dr Fran Mihaljević"	Croatian Institute of Public Health	Irena Tabain et al
EPI_ISL_2612759	Croatia/2531/2021	2021-03-25	Europe	Croatia	University Hospital for infectious diseases "dr Fran Mihaljević"	Croatian Institute of Public Health	Irena Tabain et al
EPI_ISL_2612761	Croatia/2533/2021	2021-03	Europe	Croatia	Teaching institute for public health "dr Andrija Štampar"	Croatian Institute of Public Health	Irena Tabain et al
EPI_ISL_2612763	Croatia/2535/2021	2021-03	Europe	Croatia	Teaching institute for public health "dr Andrija Štampar"	Croatian Institute of Public Health	Irena Tabain et al
EPI_ISL_2612764	Croatia/2536/2021	2021-03	Europe	Croatia	Teaching institute for public health "dr Andrija Štampar"	Croatian Institute of Public Health	Irena Tabain et al
EPI_ISL_2612765	Croatia/2537/2021	2021-03	Europe	Croatia	Teaching institute for public health "dr Andrija Štampar"	Croatian Institute of Public Health	Irena Tabain et al
EPI_ISL_2612766	Croatia/2538/2021	2021-03	Europe	Croatia	Teaching institute for public health "dr Andrija Štampar"	Croatian Institute of Public Health	Irena Tabain et al
EPI_ISL_2613731	Croatia/2539/2021	2021-03	Europe	Croatia	Teaching institute for public health "dr Andrija Štampar"	Croatian Institute of Public Health	Irena Tabain et al
EPI_ISL_2613732	Croatia/2540/2021	2021-03	Europe	Croatia	Teaching institute for public health "dr Andrija Štampar"	Croatian Institute of Public Health	Irena Tabain et al
EPI_ISL_2613733	Croatia/2542/2021	2021-03	Europe	Croatia	Teaching institute for public health "dr Andrija Štampar"	Croatian Institute of Public Health	Irena Tabain et al
EPI_ISL_2613734	Croatia/2543/2021	2021-03	Europe	Croatia	Teaching institute for public health "dr Andrija Štampar"	Croatian Institute of Public Health	Irena Tabain et al
EPI_ISL_2613736	Croatia/2545/2021	2021-03	Europe	Croatia	Teaching institute for public health "dr Andrija Štampar"	Croatian Institute of Public Health	Irena Tabain et al
EPI_ISL_2613738	Croatia/2548/2021	2021-03	Europe	Croatia	Teaching institute for public health "dr Andrija Štampar"	Croatian Institute of Public Health	Irena Tabain et al
EPI_ISL_2613739	Croatia/2549/2021	2021-03	Europe	Croatia	Teaching institute for public health "dr Andrija Štampar"	Croatian Institute of Public Health	Irena Tabain et al
EPI_ISL_2613740	Croatia/2550/2021	2021-03	Europe	Croatia	Teaching institute for public health "dr Andrija Štampar"	Croatian Institute of Public Health	Irena Tabain et al
EPI_ISL_2613742	Croatia/2553/2021	2021-03	Europe	Croatia	Teaching institute for public health "dr Andrija Štampar"	Croatian Institute of Public Health	Irena Tabain et al
EPI_ISL_2613743	Croatia/2554/2021	2021-03	Europe	Croatia	Teaching institute for public health "dr Andrija Štampar"	Croatian Institute of Public Health	Irena Tabain et al
EPI_ISL_2613744	Croatia/2555/2021	2021-03	Europe	Croatia	Teaching institute for public health "dr Andrija Štampar"	Croatian Institute of Public Health	Irena Tabain et al
EPI_ISL_2613745	Croatia/2556/2021	2021-03	Europe	Croatia	Teaching institute for public health "dr Andrija Štampar"	Croatian Institute of Public Health	Irena Tabain et al
EPI_ISL_2613746	Croatia/2557/2021	2021-03	Europe	Croatia	Teaching institute for public health "dr Andrija Štampar"	Croatian Institute of Public Health	Irena Tabain et al
EPI_ISL_2613747	Croatia/2558/2021	2021-03	Europe	Croatia	Teaching institute for public health "dr Andrija Štampar"	Croatian Institute of Public Health	Irena Tabain et al
EPI_ISL_2613748	Croatia/2560/2021	2021-03	Europe	Croatia	Teaching institute for public health "dr Andrija Štampar"	Croatian Institute of Public Health	Irena Tabain et al
EPI_ISL_2613749	Croatia/2561/2021	2021-03	Europe	Croatia	Teaching institute for public health "dr Andrija Štampar"	Croatian Institute of Public Health	Irena Tabain et al
EPI_ISL_2613750	Croatia/2562/2021	2021-03	Europe	Croatia	Teaching institute for public health "dr Andrija Štampar"	Croatian Institute of Public Health	Irena Tabain et al
EPI_ISL_2613751	Croatia/2563/2021	2021-03	Europe	Croatia	Teaching institute for public health "dr Andrija Štampar"	Croatian Institute of Public Health	Irena Tabain et al
EPI_ISL_2613752	Croatia/2565/2021	2021-03	Europe	Croatia	Teaching institute for public health "dr Andrija Štampar"	Croatian Institute of Public Health	Irena Tabain et al
EPI_ISL_2613753	Croatia/2566/2021	2021-03	Europe	Croatia	Teaching institute for public health "dr Andrija Štampar"	Croatian Institute of Public Health	Irena Tabain et al
EPI_ISL_2613754	Croatia/2567/2021	2021-03	Europe	Croatia	Teaching institute for public health "dr Andrija Štampar"	Croatian Institute of Public Health	Irena Tabain et al
EPI_ISL_2613755	Croatia/2568/2021	2021-03	Europe	Croatia	Teaching institute for public health "dr Andrija Štampar"	Croatian Institute of Public Health	Irena Tabain et al
EPI_ISL_2613756	Croatia/2569/2021	2021-03	Europe	Croatia	Teaching institute for public health "dr Andrija Štampar"	Croatian Institute of Public Health	Irena Tabain et al
EPI_ISL_2613757	Croatia/2570/2021	2021-03	Europe	Croatia	Teaching institute for public health "dr Andrija Štampar"	Croatian Institute of Public Health	Irena Tabain et al
EPI_ISL_2613758	Croatia/2571/2021	2021-03	Europe	Croatia	Teaching institute for public health "dr Andrija Štampar"	Croatian Institute of Public Health	Irena Tabain et al
EPI_ISL_2613759	Croatia/2572/2021	2021-03	Europe	Croatia	Teaching institute for public health "dr Andrija Štampar"	Croatian Institute of Public Health	Irena Tabain et al
EPI_ISL_2613760	Croatia/2573/2021	2021-03	Europe	Croatia	Teaching institute for public health "dr Andrija Štampar"	Croatian Institute of Public Health	Irena Tabain et al
EPI_ISL_2613761	Croatia/2574/2021	2021-03	Europe	Croatia	Teaching institute for public health "dr Andrija Štampar"	Croatian Institute of Public Health	Irena Tabain et al
EPI_ISL_2613762	Croatia/2575/2021	2021-03	Europe	Croatia	Teaching institute for public health "dr Andrija Štampar"	Croatian Institute of Public Health	Irena Tabain et al
EPI_ISL_2613763	Croatia/2576/2021	2021-03	Europe	Croatia	Teaching institute for public health "dr Andrija Štampar"	Croatian Institute of Public Health	Irena Tabain et al
EPI_ISL_2613764	Croatia/2577/2021	2021-03	Europe	Croatia	Teaching institute for public health "dr Andrija Štampar"	Croatian Institute of Public Health	Irena Tabain et al
EPI_ISL_2613766	Croatia/2580/2021	2021-03	Europe	Croatia	Teaching institute for public health "dr Andrija Štampar"	Croatian Institute of Public Health	Irena Tabain et al
EPI_ISL_2613767	Croatia/2581/2021	2021-03	Europe	Croatia	Teaching institute for public health "dr Andrija Štampar"	Croatian Institute of Public Health	Irena Tabain et al
EPI_ISL_2613768	Croatia/2582/2021	2021-03	Europe	Croatia	Teaching institute for public health "dr Andrija Štampar"	Croatian Institute of Public Health	Irena Tabain et al
EPI_ISL_2613770	Croatia/2584/2021	2021-03	Europe	Croatia	Teaching institute for public health "dr Andrija Štampar"	Croatian Institute of Public Health	Irena Tabain et al
EPI_ISL_2613771	Croatia/2585/2021	2021-03	Europe	Croatia	Teaching institute for public health "dr Andrija Štampar"	Croatian Institute of Public Health	Irena Tabain et al
EPI_ISL_2613772	Croatia/2586/2021	2021-03	Europe	Croatia	Teaching institute for public health "dr Andrija Štampar"	Croatian Institute of Public Health	Irena Tabain et al
EPI_ISL_2613773	Croatia/2587/2021	2021-03	Europe	Croatia	Teaching institute for public health "dr Andrija Štampar"	Croatian Institute of Public Health	Irena Tabain et al
EPI_ISL_2613774	Croatia/2588/2021	2021-03	Europe	Croatia	Teaching institute for public health "dr Andrija Štampar"	Croatian Institute of Public Health	Irena Tabain et al
EPI_ISL_2613775	Croatia/2589/2021	2021-03	Europe	Croatia	Teaching institute for public health "dr Andrija Štampar"	Croatian Institute of Public Health	Irena Tabain et al
EPI_ISL_2613777	Croatia/2591/2021	2021-03	Europe	Croatia	Teaching institute for public health "dr Andrija Štampar"	Croatian Institute of Public Health	Irena Tabain et al
EPI_ISL_2613778	Croatia/2592/2021	2021-03	Europe	Croatia	Teaching institute for public health "dr Andrija Štampar"	Croatian Institute of Public Health	Irena Tabain et al
EPI_ISL_2613779	Croatia/2593/2021	2021-03	Europe	Croatia	Teaching institute for public health "dr Andrija Štampar"	Croatian Institute of Public Health	Irena Tabain et al
EPI_ISL_2613780	Croatia/2595/2021	2021-03	Europe	Croatia	Teaching institute for public health "dr Andrija Štampar"	Croatian Institute of Public Health	Irena Tabain et al
EPI_ISL_2613781	Croatia/2596/2021	2021-03	Europe	Croatia	Teaching institute for public health "dr Andrija Štampar"	Croatian Institute of Public Health	Irena Tabain et al
EPI_ISL_2613783	Croatia/2598/2021	2021-03	Europe	Croatia	Teaching institute for public health "dr Andrija Štampar"	Croatian Institute of Public Health	Irena Tabain et al
EPI_ISL_2613784	Croatia/2601/2021	2021-03-25	Europe	Croatia	Croatian Institute of Public Health	Croatian Institute of Public Health	Irena Tabain et al
EPI_ISL_2613785	Croatia/2603/2021	2021-03-25	Europe	Croatia	Croatian Institute of Public Health	Croatian Institute of Public Health	Irena Tabain et al
EPI_ISL_2613786	Croatia/2604/2021	2021-03-25	Europe	Croatia	Croatian Institute of Public Health	Croatian Institute of Public Health	Irena Tabain et al
EPI_ISL_2613787	Croatia/2605/2021	2021-03-25	Europe	Croatia	Croatian Institute of Public Health	Croatian Institute of Public Health	Irena Tabain et al
EPI_ISL_2613788	Croatia/2606/2021	2021-03-25	Europe	Croatia	Croatian Institute of Public Health	Croatian Institute of Public Health	Irena Tabain et al
EPI_ISL_2613789	Croatia/2607/2021	2021-03-25	Europe	Croatia	Croatian Institute of Public Health	Croatian Institute of Public Health	Irena Tabain et al
EPI_ISL_2613790	Croatia/2609/2021	2021-03-25	Europe	Croatia	Croatian Institute of Public Health	Croatian Institute of Public Health	Irena Tabain et al
EPI_ISL_2613791	Croatia/2610/2021	2021-03-25	Europe	Croatia	Croatian Institute of Public Health	Croatian Institute of Public Health	Irena Tabain et al
EPI_ISL_2613792	Croatia/2611/2021	2021-03-23	Europe	Croatia	Croatian Institute of Public Health	Croatian Institute of Public Health	Irena Tabain et al
EPI_ISL_2613793	Croatia/2612/2021	2021-03-23	Europe	Croatia	Croatian Institute of Public Health	Croatian Institute of Public Health	Irena Tabain et al
EPI_ISL_2613794	Croatia/2613/2021	2021-03-23	Europe	Croatia	Croatian Institute of Public Health	Croatian Institute of Public Health	Irena Tabain et al
EPI_ISL_2613798	Croatia/2617/2021	2021-03-24	Europe	Croatia	Croatian Institute of Public Health	Croatian Institute of Public Health	Irena Tabain et al
EPI_ISL_2613799	Croatia/2618/2021	2021-03-24	Europe	Croatia	Croatian Institute of Public Health	Croatian Institute of Public Health	Irena Tabain et al
EPI_ISL_2613800	Croatia/2622/2021	2021-03-24	Europe	Croatia	Croatian Institute of Public Health	Croatian Institute of Public Health	Irena Tabain et al
EPI_ISL_2613801	Croatia/2623/2021	2021-03-24	Europe	Croatia	Croatian Institute of Public Health	Croatian Institute of Public Health	Irena Tabain et al
EPI_ISL_2613802	Croatia/2624/2021	2021-03-22	Europe	Croatia	Croatian Institute of Public Health	Croatian Institute of Public Health	Irena Tabain et al
EPI_ISL_2613803	Croatia/2625/2021	2021-03-22	Europe	Croatia	Croatian Institute of Public Health	Croatian Institute of Public Health	Irena Tabain et al
EPI_ISL_2613804	Croatia/2626/2021	2021-03-22	Europe	Croatia	Croatian Institute of Public Health	Croatian Institute of Public Health	Irena Tabain et al
EPI_ISL_2613805	Croatia/2627/2021	2021-03-22	Europe	Croatia	Croatian Institute of Public Health	Croatian Institute of Public Health	Irena Tabain et al
EPI_ISL_2613806	Croatia/2628/2021	2021-03-22	Europe	Croatia	Croatian Institute of Public Health	Croatian Institute of Public Health	Irena Tabain et al
EPI_ISL_2613807	Croatia/2629/2021	2021-03-23	Europe	Croatia	Croatian Institute of Public Health	Croatian Institute of Public Health	Irena Tabain et al
EPI_ISL_2613808	Croatia/2630/2021	2021-03-23	Europe	Croatia	Croatian Institute of Public Health	Croatian Institute of Public Health	Irena Tabain et al
EPI_ISL_2614426	Croatia/2633/2021	2021-04-02	Europe	Croatia	Croatian Institute of Public Health	Croatian Institute of Public Health	Irena Tabain et al
EPI_ISL_2614427	Croatia/2634/2021	2021-04-02	Europe	Croatia	Croatian Institute of Public Health	Croatian Institute of Public Health	Irena Tabain et al
EPI_ISL_2614428	Croatia/2635/2021	2021-04-02	Europe	Croatia	Croatian Institute of Public Health	Croatian Institute of Public Health	Irena Tabain et al
EPI_ISL_2614429	Croatia/2636/2021	2021-04-02	Europe	Croatia	Croatian Institute of Public Health	Croatian Institute of Public Health	Irena Tabain et al
EPI_ISL_2614430	Croatia/2637/2021	2021-04-02	Europe	Croatia	Croatian Institute of Public Health	Croatian Institute of Public Health	Irena Tabain et al
EPI_ISL_2614431	Croatia/2638/2021	2021-04-02	Europe	Croatia	Croatian Institute of Public Health	Croatian Institute of Public Health	Irena Tabain et al
EPI_ISL_2614432	Croatia/2639/2021	2021-04-02	Europe	Croatia	Croatian Institute of Public Health	Croatian Institute of Public Health	Irena Tabain et al
EPI_ISL_2614433	Croatia/2640/2021	2021-04-02	Europe	Croatia	Croatian Institute of Public Health	Croatian Institute of Public Health	Irena Tabain et al
EPI_ISL_2614434	Croatia/2641/2021	2021-04-02	Europe	Croatia	Croatian Institute of Public Health	Croatian Institute of Public Health	Irena Tabain et al
EPI_ISL_2614435	Croatia/2642/2021	2021-04-02	Europe	Croatia	Croatian Institute of Public Health	Croatian Institute of Public Health	Irena Tabain et al
EPI_ISL_2614436	Croatia/2643/2021	2021-04-02	Europe	Croatia	Croatian Institute of Public Health	Croatian Institute of Public Health	Irena Tabain et al
EPI_ISL_2614437	Croatia/2644/2021	2021-04-02	Europe	Croatia	Croatian Institute of Public Health	Croatian Institute of Public Health	Irena Tabain et al
EPI_ISL_2614438	Croatia/2645/2021	2021-04-02	Europe	Croatia	Croatian Institute of Public Health	Croatian Institute of Public Health	Irena Tabain et al
EPI_ISL_2614439	Croatia/2646/2021	2021-04-02	Europe	Croatia	Croatian Institute of Public Health	Croatian Institute of Public Health	Irena Tabain et al
EPI_ISL_2614440	Croatia/2647/2021	2021-04-02	Europe	Croatia	Croatian Institute of Public Health	Croatian Institute of Public Health	Irena Tabain et al
EPI_ISL_2614441	Croatia/2648/2021	2021-04-02	Europe	Croatia	Croatian Institute of Public Health	Croatian Institute of Public Health	Irena Tabain et al
EPI_ISL_2614442	Croatia/2649/2021	2021-04	Europe	Croatia	Croatian Institute of Public Health	Croatian Institute of Public Health	Irena Tabain et al
EPI_ISL_2614443	Croatia/2650/2021	2021-04-02	Europe	Croatia	Croatian Institute of Public Health	Croatian Institute of Public Health	Irena Tabain et al
EPI_ISL_2614444	Croatia/2651/2021	2021-04	Europe	Croatia	Croatian Institute of Public Health	Croatian Institute of Public Health	Irena Tabain et al
EPI_ISL_2614445	Croatia/2652/2021	2021-04-02	Europe	Croatia	Croatian Institute of Public Health	Croatian Institute of Public Health	Irena Tabain et al
EPI_ISL_2614447	Croatia/2654/2021	2021-04-01	Europe	Croatia	Croatian Institute of Public Health	Croatian Institute of Public Health	Irena Tabain et al
EPI_ISL_2614449	Croatia/2656/2021	2021-04-01	Europe	Croatia	Croatian Institute of Public Health	Croatian Institute of Public Health	Irena Tabain et al
EPI_ISL_2614451	Croatia/2658/2021	2021-04-01	Europe	Croatia	Croatian Institute of Public Health	Croatian Institute of Public Health	Irena Tabain et al
EPI_ISL_2614454	Croatia/2663/2021	2021-03-27	Europe	Croatia	University Hospital for infectious diseases "dr Fran Mihaljević"	Croatian Institute of Public Health	Irena Tabain et al
EPI_ISL_2614456	Croatia/2666/2021	2021-03-28	Europe	Croatia	University Hospital for infectious diseases "dr Fran Mihaljević"	Croatian Institute of Public Health	Irena Tabain et al
EPI_ISL_2614457	Croatia/2667/2021	2021-03-29	Europe	Croatia	University Hospital for infectious diseases "dr Fran Mihaljević"	Croatian Institute of Public Health	Irena Tabain et al
EPI_ISL_2614458	Croatia/2668/2021	2021-03-29	Europe	Croatia	University Hospital for infectious diseases "dr Fran Mihaljević"	Croatian Institute of Public Health	Irena Tabain et al
EPI_ISL_2614459	Croatia/2669/2021	2021-03-29	Europe	Croatia	University Hospital for infectious diseases "dr Fran Mihaljević"	Croatian Institute of Public Health	Irena Tabain et al
EPI_ISL_2614460	Croatia/2670/2021	2021-03-29	Europe	Croatia	University Hospital for infectious diseases "dr Fran Mihaljević"	Croatian Institute of Public Health	Irena Tabain et al
EPI_ISL_2614461	Croatia/2671/2021	2021-03-29	Europe	Croatia	University Hospital for infectious diseases "dr Fran Mihaljević"	Croatian Institute of Public Health	Irena Tabain et al
EPI_ISL_2614462	Croatia/2672/2021	2021-03-29	Europe	Croatia	University Hospital for infectious diseases "dr Fran Mihaljević"	Croatian Institute of Public Health	Irena Tabain et al
EPI_ISL_2614463	Croatia/2673/2021	2021-03-29	Europe	Croatia	University Hospital for infectious diseases "dr Fran Mihaljević"	Croatian Institute of Public Health	Irena Tabain et al
EPI_ISL_2614464	Croatia/2674/2021	2021-03-29	Europe	Croatia	University Hospital for infectious diseases "dr Fran Mihaljević"	Croatian Institute of Public Health	Irena Tabain et al
EPI_ISL_2614465	Croatia/2675/2021	2021-03-29	Europe	Croatia	University Hospital for infectious diseases "dr Fran Mihaljević"	Croatian Institute of Public Health	Irena Tabain et al
EPI_ISL_2614466	Croatia/2676/2021	2021-03-29	Europe	Croatia	University Hospital for infectious diseases "dr Fran Mihaljević"	Croatian Institute of Public Health	Irena Tabain et al
EPI_ISL_2614467	Croatia/2677/2021	2021-03-29	Europe	Croatia	University Hospital for infectious diseases "dr Fran Mihaljević"	Croatian Institute of Public Health	Irena Tabain et al
EPI_ISL_2614469	Croatia/2679/2021	2021-03-29	Europe	Croatia	University Hospital for infectious diseases "dr Fran Mihaljević"	Croatian Institute of Public Health	Irena Tabain et al
EPI_ISL_2614470	Croatia/2680/2021	2021-03-29	Europe	Croatia	University Hospital for infectious diseases "dr Fran Mihaljević"	Croatian Institute of Public Health	Irena Tabain et al
EPI_ISL_2614471	Croatia/2681/2021	2021-03-29	Europe	Croatia	University Hospital for infectious diseases "dr Fran Mihaljević"	Croatian Institute of Public Health	Irena Tabain et al
EPI_ISL_2614472	Croatia/2682/2021	2021-03-29	Europe	Croatia	University Hospital for infectious diseases "dr Fran Mihaljević"	Croatian Institute of Public Health	Irena Tabain et al
EPI_ISL_2614473	Croatia/2683/2021	2021-03-29	Europe	Croatia	University Hospital for infectious diseases "dr Fran Mihaljević"	Croatian Institute of Public Health	Irena Tabain et al
EPI_ISL_2614474	Croatia/2684/2021	2021-03-29	Europe	Croatia	University Hospital for infectious diseases "dr Fran Mihaljević"	Croatian Institute of Public Health	Irena Tabain et al
EPI_ISL_2614475	Croatia/2685/2021	2021-03-29	Europe	Croatia	University Hospital for infectious diseases "dr Fran Mihaljević"	Croatian Institute of Public Health	Irena Tabain et al
EPI_ISL_2614477	Croatia/2687/2021	2021-03-29	Europe	Croatia	University Hospital for infectious diseases "dr Fran Mihaljević"	Croatian Institute of Public Health	Irena Tabain et al
EPI_ISL_2614478	Croatia/2688/2021	2021-03-29	Europe	Croatia	University Hospital for infectious diseases "dr Fran Mihaljević"	Croatian Institute of Public Health	Irena Tabain et al
EPI_ISL_2614479	Croatia/2689/2021	2021-03-29	Europe	Croatia	University Hospital for infectious diseases "dr Fran Mihaljević"	Croatian Institute of Public Health	Irena Tabain et al
EPI_ISL_2614480	Croatia/2690/2021	2021-03-29	Europe	Croatia	University Hospital for infectious diseases "dr Fran Mihaljević"	Croatian Institute of Public Health	Irena Tabain et al
EPI_ISL_2614481	Croatia/2691/2021	2021-03-29	Europe	Croatia	University Hospital for infectious diseases "dr Fran Mihaljević"	Croatian Institute of Public Health	Irena Tabain et al
EPI_ISL_2614482	Croatia/2692/2021	2021-03-29	Europe	Croatia	University Hospital for infectious diseases "dr Fran Mihaljević"	Croatian Institute of Public Health	Irena Tabain et al
EPI_ISL_2614483	Croatia/2693/2021	2021-03-30	Europe	Croatia	University Hospital for infectious diseases "dr Fran Mihaljević"	Croatian Institute of Public Health	Irena Tabain et al
EPI_ISL_2614485	Croatia/2695/2021	2021-03-30	Europe	Croatia	University Hospital for infectious diseases "dr Fran Mihaljević"	Croatian Institute of Public Health	Irena Tabain et al
EPI_ISL_2614486	Croatia/2698/2021	2021-03-30	Europe	Croatia	University Hospital for infectious diseases "dr Fran Mihaljević"	Croatian Institute of Public Health	Irena Tabain et al
EPI_ISL_2614487	Croatia/2699/2021	2021-03-30	Europe	Croatia	University Hospital for infectious diseases "dr Fran Mihaljević"	Croatian Institute of Public Health	Irena Tabain et al
EPI_ISL_2614488	Croatia/2700/2021	2021-03-30	Europe	Croatia	University Hospital for infectious diseases "dr Fran Mihaljević"	Croatian Institute of Public Health	Irena Tabain et al
EPI_ISL_2614489	Croatia/2701/2021	2021-03-30	Europe	Croatia	University Hospital for infectious diseases "dr Fran Mihaljević"	Croatian Institute of Public Health	Irena Tabain et al
EPI_ISL_2614490	Croatia/2702/2021	2021-03-30	Europe	Croatia	University Hospital for infectious diseases "dr Fran Mihaljević"	Croatian Institute of Public Health	Irena Tabain et al
EPI_ISL_2614491	Croatia/2703/2021	2021-03-30	Europe	Croatia	University Hospital for infectious diseases "dr Fran Mihaljević"	Croatian Institute of Public Health	Irena Tabain et al
EPI_ISL_2614492	Croatia/2704/2021	2021-03-30	Europe	Croatia	University Hospital for infectious diseases "dr Fran Mihaljević"	Croatian Institute of Public Health	Irena Tabain et al
EPI_ISL_2614493	Croatia/2705/2021	2021-03-30	Europe	Croatia	University Hospital for infectious diseases "dr Fran Mihaljević"	Croatian Institute of Public Health	Irena Tabain et al
EPI_ISL_2614494	Croatia/2706/2021	2021-03-31	Europe	Croatia	University Hospital for infectious diseases "dr Fran Mihaljević"	Croatian Institute of Public Health	Irena Tabain et al
EPI_ISL_2614495	Croatia/2707/2021	2021-03-31	Europe	Croatia	University Hospital for infectious diseases "dr Fran Mihaljević"	Croatian Institute of Public Health	Irena Tabain et al
EPI_ISL_2614496	Croatia/2708/2021	2021-03-31	Europe	Croatia	University Hospital for infectious diseases "dr Fran Mihaljević"	Croatian Institute of Public Health	Irena Tabain et al
EPI_ISL_2614497	Croatia/2710/2021	2021-03-31	Europe	Croatia	University Hospital for infectious diseases "dr Fran Mihaljević"	Croatian Institute of Public Health	Irena Tabain et al
EPI_ISL_2614499	Croatia/2712/2021	2021-03-31	Europe	Croatia	University Hospital for infectious diseases "dr Fran Mihaljević"	Croatian Institute of Public Health	Irena Tabain et al
EPI_ISL_2614500	Croatia/2713/2021	2021-03-31	Europe	Croatia	University Hospital for infectious diseases "dr Fran Mihaljević"	Croatian Institute of Public Health	Irena Tabain et al
EPI_ISL_2614501	Croatia/2714/2021	2021-03-31	Europe	Croatia	University Hospital for infectious diseases "dr Fran Mihaljević"	Croatian Institute of Public Health	Irena Tabain et al
EPI_ISL_2614502	Croatia/2715/2021	2021-03-31	Europe	Croatia	University Hospital for infectious diseases "dr Fran Mihaljević"	Croatian Institute of Public Health	Irena Tabain et al
EPI_ISL_2614503	Croatia/2716/2021	2021-03-31	Europe	Croatia	University Hospital for infectious diseases "dr Fran Mihaljević"	Croatian Institute of Public Health	Irena Tabain et al
EPI_ISL_2614504	Croatia/2717/2021	2021-03-31	Europe	Croatia	University Hospital for infectious diseases "dr Fran Mihaljević"	Croatian Institute of Public Health	Irena Tabain et al
EPI_ISL_2614505	Croatia/2718/2021	2021-03-31	Europe	Croatia	University Hospital for infectious diseases "dr Fran Mihaljević"	Croatian Institute of Public Health	Irena Tabain et al
EPI_ISL_2614506	Croatia/2719/2021	2021-03-31	Europe	Croatia	University Hospital for infectious diseases "dr Fran Mihaljević"	Croatian Institute of Public Health	Irena Tabain et al
EPI_ISL_2614507	Croatia/2720/2021	2021-03-31	Europe	Croatia	University Hospital for infectious diseases "dr Fran Mihaljević"	Croatian Institute of Public Health	Irena Tabain et al
EPI_ISL_2614508	Croatia/2721/2021	2021-03-31	Europe	Croatia	University Hospital for infectious diseases "dr Fran Mihaljević"	Croatian Institute of Public Health	Irena Tabain et al
EPI_ISL_2614509	Croatia/2722/2021	2021-04-01	Europe	Croatia	University Hospital for infectious diseases "dr Fran Mihaljević"	Croatian Institute of Public Health	Irena Tabain et al
EPI_ISL_2614510	Croatia/2723/2021	2021-04-01	Europe	Croatia	University Hospital for infectious diseases "dr Fran Mihaljević"	Croatian Institute of Public Health	Irena Tabain et al
EPI_ISL_2614511	Croatia/2724/2021	2021-04-01	Europe	Croatia	University Hospital for infectious diseases "dr Fran Mihaljević"	Croatian Institute of Public Health	Irena Tabain et al
EPI_ISL_2614512	Croatia/2725/2021	2021-03-27	Europe	Croatia	University Hospital for infectious diseases "dr Fran Mihaljević"	Croatian Institute of Public Health	Irena Tabain et al
EPI_ISL_2625641	Croatia/2728/2021	2021-03-26	Europe	Croatia	Institute of Public Health of Zagreb County	Croatian Institute of Public Health	Irena Tabain et al
EPI_ISL_2625642	Croatia/2729/2021	2021-03-26	Europe	Croatia	Institute of Public Health of Zagreb County	Croatian Institute of Public Health	Irena Tabain et al
EPI_ISL_2625643	Croatia/2730/2021	2021-03-26	Europe	Croatia	Institute of Public Health of Zagreb County	Croatian Institute of Public Health	Irena Tabain et al
EPI_ISL_2625644	Croatia/2731/2021	2021-03-26	Europe	Croatia	Institute of Public Health of Zagreb County	Croatian Institute of Public Health	Irena Tabain et al
EPI_ISL_2625645	Croatia/2732/2021	2021-03-26	Europe	Croatia	Institute of Public Health of Zagreb County	Croatian Institute of Public Health	Irena Tabain et al
EPI_ISL_2625646	Croatia/2733/2021	2021-03-29	Europe	Croatia	Institute of Public Health of Zagreb County	Croatian Institute of Public Health	Irena Tabain et al
EPI_ISL_2625647	Croatia/2734/2021	2021-03-29	Europe	Croatia	Institute of Public Health of Zagreb County	Croatian Institute of Public Health	Irena Tabain et al
EPI_ISL_2625648	Croatia/2735/2021	2021-03-29	Europe	Croatia	Institute of Public Health of Zagreb County	Croatian Institute of Public Health	Irena Tabain et al
EPI_ISL_2625649	Croatia/2736/2021	2021-03-29	Europe	Croatia	Institute of Public Health of Zagreb County	Croatian Institute of Public Health	Irena Tabain et al
EPI_ISL_2625650	Croatia/2737/2021	2021-03-29	Europe	Croatia	Institute of Public Health of Zagreb County	Croatian Institute of Public Health	Irena Tabain et al
EPI_ISL_2625651	Croatia/2738/2021	2021-03-29	Europe	Croatia	Institute of Public Health of Zagreb County	Croatian Institute of Public Health	Irena Tabain et al
EPI_ISL_2625652	Croatia/2739/2021	2021-03-29	Europe	Croatia	Institute of Public Health of Zagreb County	Croatian Institute of Public Health	Irena Tabain et al
EPI_ISL_2625653	Croatia/2740/2021	2021-03-29	Europe	Croatia	Institute of Public Health of Zagreb County	Croatian Institute of Public Health	Irena Tabain et al
EPI_ISL_2625654	Croatia/2741/2021	2021-03-29	Europe	Croatia	Institute of Public Health of Zagreb County	Croatian Institute of Public Health	Irena Tabain et al
EPI_ISL_2625655	Croatia/2742/2021	2021-03-29	Europe	Croatia	Institute of Public Health of Zagreb County	Croatian Institute of Public Health	Irena Tabain et al
EPI_ISL_2625656	Croatia/2743/2021	2021-03-29	Europe	Croatia	Institute of Public Health of Zagreb County	Croatian Institute of Public Health	Irena Tabain et al
EPI_ISL_2625657	Croatia/2744/2021	2021-03-29	Europe	Croatia	Institute of Public Health of Zagreb County	Croatian Institute of Public Health	Irena Tabain et al
EPI_ISL_2625658	Croatia/2745/2021	2021-03-31	Europe	Croatia	Institute of Public Health of Zagreb County	Croatian Institute of Public Health	Irena Tabain et al
EPI_ISL_2625659	Croatia/2746/2021	2021-03-31	Europe	Croatia	Institute of Public Health of Zagreb County	Croatian Institute of Public Health	Irena Tabain et al
EPI_ISL_2625660	Croatia/2747/2021	2021-03-31	Europe	Croatia	Institute of Public Health of Zagreb County	Croatian Institute of Public Health	Irena Tabain et al
EPI_ISL_2625661	Croatia/2748/2021	2021-03-31	Europe	Croatia	Institute of Public Health of Zagreb County	Croatian Institute of Public Health	Irena Tabain et al
EPI_ISL_2625662	Croatia/2749/2021	2021-03-31	Europe	Croatia	Institute of Public Health of Zagreb County	Croatian Institute of Public Health	Irena Tabain et al
EPI_ISL_2625663	Croatia/2750/2021	2021-03-31	Europe	Croatia	Institute of Public Health of Zagreb County	Croatian Institute of Public Health	Irena Tabain et al
EPI_ISL_2625664	Croatia/2751/2021	2021-03-31	Europe	Croatia	Institute of Public Health of Zagreb County	Croatian Institute of Public Health	Irena Tabain et al
EPI_ISL_2625665	Croatia/2752/2021	2021-03-31	Europe	Croatia	Institute of Public Health of Zagreb County	Croatian Institute of Public Health	Irena Tabain et al
EPI_ISL_2625666	Croatia/2753/2021	2021-03-31	Europe	Croatia	Institute of Public Health of Zagreb County	Croatian Institute of Public Health	Irena Tabain et al
EPI_ISL_2625667	Croatia/2754/2021	2021-03-31	Europe	Croatia	Institute of Public Health of Zagreb County	Croatian Institute of Public Health	Irena Tabain et al
EPI_ISL_2625668	Croatia/2755/2021	2021-03-31	Europe	Croatia	Institute of Public Health of Zagreb County	Croatian Institute of Public Health	Irena Tabain et al
EPI_ISL_2625669	Croatia/2756/2021	2021-03-31	Europe	Croatia	Institute of Public Health of Zagreb County	Croatian Institute of Public Health	Irena Tabain et al
EPI_ISL_2625670	Croatia/2757/2021	2021-03-31	Europe	Croatia	Institute of Public Health of Zagreb County	Croatian Institute of Public Health	Irena Tabain et al
EPI_ISL_2625671	Croatia/2758/2021	2021-03-31	Europe	Croatia	Institute of Public Health of Zagreb County	Croatian Institute of Public Health	Irena Tabain et al
EPI_ISL_2625672	Croatia/2759/2021	2021-04-01	Europe	Croatia	Institute of Public Health of Zagreb County	Croatian Institute of Public Health	Irena Tabain et al
EPI_ISL_2625673	Croatia/2760/2021	2021-04-01	Europe	Croatia	Institute of Public Health of Zagreb County	Croatian Institute of Public Health	Irena Tabain et al
EPI_ISL_2625674	Croatia/2761/2021	2021-04-01	Europe	Croatia	Institute of Public Health of Zagreb County	Croatian Institute of Public Health	Irena Tabain et al
EPI_ISL_2625675	Croatia/2762/2021	2021-04-01	Europe	Croatia	Institute of Public Health of Zagreb County	Croatian Institute of Public Health	Irena Tabain et al
EPI_ISL_2625676	Croatia/2763/2021	2021-04-01	Europe	Croatia	Institute of Public Health of Zagreb County	Croatian Institute of Public Health	Irena Tabain et al
EPI_ISL_2625677	Croatia/2764/2021	2021-04-01	Europe	Croatia	Institute of Public Health of Zagreb County	Croatian Institute of Public Health	Irena Tabain et al
EPI_ISL_2625678	Croatia/2765/2021	2021-04-01	Europe	Croatia	Institute of Public Health of Zagreb County	Croatian Institute of Public Health	Irena Tabain et al
EPI_ISL_2625679	Croatia/2766/2021	2021-04-01	Europe	Croatia	Institute of Public Health of Zagreb County	Croatian Institute of Public Health	Irena Tabain et al
EPI_ISL_2625680	Croatia/2767/2021	2021-04-01	Europe	Croatia	Institute of Public Health of Zagreb County	Croatian Institute of Public Health	Irena Tabain et al
EPI_ISL_2625681	Croatia/2768/2021	2021-04-01	Europe	Croatia	Institute of Public Health of Zagreb County	Croatian Institute of Public Health	Irena Tabain et al
EPI_ISL_2625682	Croatia/2769/2021	2021-04-01	Europe	Croatia	Institute of Public Health of Zagreb County	Croatian Institute of Public Health	Irena Tabain et al
EPI_ISL_2625683	Croatia/2770/2021	2021-03-25	Europe	Croatia	University University Hospital Centre Zagreb	Croatian Institute of Public Health	Irena Tabain et al
EPI_ISL_2625684	Croatia/2771/2021	2021-03-25	Europe	Croatia	University University Hospital Centre Zagreb	Croatian Institute of Public Health	Irena Tabain et al
EPI_ISL_2625685	Croatia/2772/2021	2021-03-25	Europe	Croatia	University University Hospital Centre Zagreb	Croatian Institute of Public Health	Irena Tabain et al
EPI_ISL_2625686	Croatia/2773/2021	2021-03-25	Europe	Croatia	University University Hospital Centre Zagreb	Croatian Institute of Public Health	Irena Tabain et al
EPI_ISL_2625687	Croatia/2774/2021	2021-03-25	Europe	Croatia	University University Hospital Centre Zagreb	Croatian Institute of Public Health	Irena Tabain et al
EPI_ISL_2625688	Croatia/2775/2021	2021-03-26	Europe	Croatia	University University Hospital Centre Zagreb	Croatian Institute of Public Health	Irena Tabain et al
EPI_ISL_2625689	Croatia/2776/2021	2021-03-26	Europe	Croatia	University University Hospital Centre Zagreb	Croatian Institute of Public Health	Irena Tabain et al
EPI_ISL_2625690	Croatia/2777/2021	2021-03-26	Europe	Croatia	University University Hospital Centre Zagreb	Croatian Institute of Public Health	Irena Tabain et al
EPI_ISL_2625691	Croatia/2778/2021	2021-03-27	Europe	Croatia	University University Hospital Centre Zagreb	Croatian Institute of Public Health	Irena Tabain et al
EPI_ISL_2625692	Croatia/2779/2021	2021-03-27	Europe	Croatia	University University Hospital Centre Zagreb	Croatian Institute of Public Health	Irena Tabain et al
EPI_ISL_2625693	Croatia/2780/2021	2021-03-27	Europe	Croatia	University University Hospital Centre Zagreb	Croatian Institute of Public Health	Irena Tabain et al
EPI_ISL_2625694	Croatia/2781/2021	2021-03-28	Europe	Croatia	University University Hospital Centre Zagreb	Croatian Institute of Public Health	Irena Tabain et al
EPI_ISL_2625695	Croatia/2782/2021	2021-03-28	Europe	Croatia	University University Hospital Centre Zagreb	Croatian Institute of Public Health	Irena Tabain et al
EPI_ISL_2625696	Croatia/2783/2021	2021-03-28	Europe	Croatia	University University Hospital Centre Zagreb	Croatian Institute of Public Health	Irena Tabain et al
EPI_ISL_2625697	Croatia/2784/2021	2021-03-28	Europe	Croatia	University University Hospital Centre Zagreb	Croatian Institute of Public Health	Irena Tabain et al
EPI_ISL_2625698	Croatia/2785/2021	2021-03-28	Europe	Croatia	University University Hospital Centre Zagreb	Croatian Institute of Public Health	Irena Tabain et al
EPI_ISL_2625699	Croatia/2786/2021	2021-03-29	Europe	Croatia	University University Hospital Centre Zagreb	Croatian Institute of Public Health	Irena Tabain et al
EPI_ISL_2625700	Croatia/2787/2021	2021-03-29	Europe	Croatia	University University Hospital Centre Zagreb	Croatian Institute of Public Health	Irena Tabain et al
EPI_ISL_2625702	Croatia/2789/2021	2021-03-29	Europe	Croatia	University University Hospital Centre Zagreb	Croatian Institute of Public Health	Irena Tabain et al
EPI_ISL_2625703	Croatia/2790/2021	2021-04-02	Europe	Croatia	Croatian Institute of Public Health	Croatian Institute of Public Health	Irena Tabain et al
EPI_ISL_2625704	Croatia/2791/2021	2021-04-02	Europe	Croatia	Croatian Institute of Public Health	Croatian Institute of Public Health	Irena Tabain et al
EPI_ISL_2625705	Croatia/2792/2021	2021-04-02	Europe	Croatia	Croatian Institute of Public Health	Croatian Institute of Public Health	Irena Tabain et al
EPI_ISL_2625706	Croatia/2793/2021	2021-04-02	Europe	Croatia	Croatian Institute of Public Health	Croatian Institute of Public Health	Irena Tabain et al
EPI_ISL_2625707	Croatia/2794/2021	2021-04-02	Europe	Croatia	Croatian Institute of Public Health	Croatian Institute of Public Health	Irena Tabain et al
EPI_ISL_2625708	Croatia/2795/2021	2021-04-02	Europe	Croatia	Croatian Institute of Public Health	Croatian Institute of Public Health	Irena Tabain et al
EPI_ISL_2625709	Croatia/2796/2021	2021-04-02	Europe	Croatia	Croatian Institute of Public Health	Croatian Institute of Public Health	Irena Tabain et al
EPI_ISL_2625710	Croatia/2797/2021	2021-04-02	Europe	Croatia	Croatian Institute of Public Health	Croatian Institute of Public Health	Irena Tabain et al
EPI_ISL_2625711	Croatia/2798/2021	2021-04-02	Europe	Croatia	Croatian Institute of Public Health	Croatian Institute of Public Health	Irena Tabain et al
EPI_ISL_2625712	Croatia/2799/2021	2021-04-02	Europe	Croatia	Croatian Institute of Public Health	Croatian Institute of Public Health	Irena Tabain et al
EPI_ISL_2625713	Croatia/2800/2021	2021-04-02	Europe	Croatia	Croatian Institute of Public Health	Croatian Institute of Public Health	Irena Tabain et al
EPI_ISL_2625714	Croatia/2801/2021	2021-04-02	Europe	Croatia	Croatian Institute of Public Health	Croatian Institute of Public Health	Irena Tabain et al
EPI_ISL_2625715	Croatia/2802/2021	2021-04-02	Europe	Croatia	Croatian Institute of Public Health	Croatian Institute of Public Health	Irena Tabain et al
EPI_ISL_2625716	Croatia/2803/2021	2021-04-02	Europe	Croatia	Croatian Institute of Public Health	Croatian Institute of Public Health	Irena Tabain et al
EPI_ISL_2625717	Croatia/2804/2021	2021-04-02	Europe	Croatia	Croatian Institute of Public Health	Croatian Institute of Public Health	Irena Tabain et al
EPI_ISL_2625718	Croatia/2805/2021	2021-04-02	Europe	Croatia	Croatian Institute of Public Health	Croatian Institute of Public Health	Irena Tabain et al
EPI_ISL_2625719	Croatia/2806/2021	2021-04-02	Europe	Croatia	Croatian Institute of Public Health	Croatian Institute of Public Health	Irena Tabain et al
EPI_ISL_2625720	Croatia/2807/2021	2021-04-02	Europe	Croatia	Croatian Institute of Public Health	Croatian Institute of Public Health	Irena Tabain et al
EPI_ISL_2625721	Croatia/2808/2021	2021-04-02	Europe	Croatia	Croatian Institute of Public Health	Croatian Institute of Public Health	Irena Tabain et al
EPI_ISL_2625722	Croatia/2809/2021	2021-04-02	Europe	Croatia	Croatian Institute of Public Health	Croatian Institute of Public Health	Irena Tabain et al
EPI_ISL_2625723	Croatia/2810/2021	2021-04-02	Europe	Croatia	Croatian Institute of Public Health	Croatian Institute of Public Health	Irena Tabain et al
EPI_ISL_2625724	Croatia/2811/2021	2021-04-02	Europe	Croatia	Croatian Institute of Public Health	Croatian Institute of Public Health	Irena Tabain et al
EPI_ISL_2625725	Croatia/2812/2021	2021-03-29	Europe	Croatia	Teaching Institute of Public Heath of Primorje- Gorski Kotar County	Croatian Institute of Public Health	Irena Tabain et al
EPI_ISL_2625726	Croatia/2813/2021	2021-03-31	Europe	Croatia	Teaching Institute of Public Heath of Primorje- Gorski Kotar County	Croatian Institute of Public Health	Irena Tabain et al
EPI_ISL_2625729	Croatia/2817/2021	2021-03-27	Europe	Croatia	Teaching Institute of Public Heath of Primorje- Gorski Kotar County	Croatian Institute of Public Health	Irena Tabain et al
EPI_ISL_2625730	Croatia/2819/2021	2021-03-31	Europe	Croatia	Teaching Institute of Public Heath of Primorje- Gorski Kotar County	Croatian Institute of Public Health	Irena Tabain et al
EPI_ISL_2625731	Croatia/2820/2021	2021-03-31	Europe	Croatia	Teaching Institute of Public Heath of Primorje- Gorski Kotar County	Croatian Institute of Public Health	Irena Tabain et al
EPI_ISL_2626486	Croatia/2821/2021	2021-03-29	Europe	Croatia	Teaching Institute of Public Heath of Primorje- Gorski Kotar County	Croatian Institute of Public Health	Irena Tabain et al
EPI_ISL_2626487	Croatia/2823/2021	2021-03-31	Europe	Croatia	Teaching Institute of Public Heath of Primorje- Gorski Kotar County	Croatian Institute of Public Health	Irena Tabain et al
EPI_ISL_2626488	Croatia/2825/2021	2021-03-31	Europe	Croatia	Teaching Institute of Public Heath of Primorje- Gorski Kotar County	Croatian Institute of Public Health	Irena Tabain et al
EPI_ISL_2626489	Croatia/2826/2021	2021-03-31	Europe	Croatia	Teaching Institute of Public Heath of Primorje- Gorski Kotar County	Croatian Institute of Public Health	Irena Tabain et al
EPI_ISL_2626492	Croatia/2829/2021	2021-03-31	Europe	Croatia	Teaching Institute of Public Heath of Primorje- Gorski Kotar County	Croatian Institute of Public Health	Irena Tabain et al
EPI_ISL_2626495	Croatia/2832/2021	2021-03-31	Europe	Croatia	Teaching Institute of Public Heath of Primorje- Gorski Kotar County	Croatian Institute of Public Health	Irena Tabain et al
EPI_ISL_2626498	Croatia/2835/2021	2021-03-15	Europe	Croatia	Institute of Public Health of Zagreb County	Croatian Institute of Public Health	Irena Tabain et al
EPI_ISL_2626499	Croatia/2836/2021	2021-03-16	Europe	Croatia	Institute of Public Health of Zagreb County	Croatian Institute of Public Health	Irena Tabain et al
EPI_ISL_2626500	Croatia/2837/2021	2021-03-16	Europe	Croatia	Institute of Public Health of Zagreb County	Croatian Institute of Public Health	Irena Tabain et al
EPI_ISL_2626501	Croatia/2838/2021	2021-03-17	Europe	Croatia	Institute of Public Health of Zagreb County	Croatian Institute of Public Health	Irena Tabain et al
EPI_ISL_2626502	Croatia/2839/2021	2021-03-17	Europe	Croatia	Institute of Public Health of Zagreb County	Croatian Institute of Public Health	Irena Tabain et al
EPI_ISL_2626504	Croatia/2841/2021	2021-03-18	Europe	Croatia	Institute of Public Health of Zagreb County	Croatian Institute of Public Health	Irena Tabain et al
EPI_ISL_2626506	Croatia/2843/2021	2021-03-19	Europe	Croatia	Institute of Public Health of Zagreb County	Croatian Institute of Public Health	Irena Tabain et al
EPI_ISL_2626507	Croatia/2844/2021	2021-03-22	Europe	Croatia	Institute of Public Health of Zagreb County	Croatian Institute of Public Health	Irena Tabain et al
EPI_ISL_2626509	Croatia/2846/2021	2021-03-23	Europe	Croatia	Institute of Public Health of Zagreb County	Croatian Institute of Public Health	Irena Tabain et al
EPI_ISL_2626510	Croatia/2847/2021	2021-03-24	Europe	Croatia	Institute of Public Health of Zagreb County	Croatian Institute of Public Health	Irena Tabain et al
EPI_ISL_2626511	Croatia/2848/2021	2021-03-25	Europe	Croatia	Institute of Public Health of Zagreb County	Croatian Institute of Public Health	Irena Tabain et al
EPI_ISL_2626512	Croatia/2849/2021	2021-03-25	Europe	Croatia	Institute of Public Health of Zagreb County	Croatian Institute of Public Health	Irena Tabain et al
EPI_ISL_2626513	Croatia/2850/2021	2021-03-28	Europe	Croatia	Institute of Public Health of Zagreb County	Croatian Institute of Public Health	Irena Tabain et al
EPI_ISL_2626514	Croatia/2851/2021	2021-03-28	Europe	Croatia	Institute of Public Health of Zagreb County	Croatian Institute of Public Health	Irena Tabain et al
EPI_ISL_2626518	Croatia/2855/2021	2021-03-26	Europe	Croatia	Teaching Institute of Public Heath of Split- Dalmatia County	Croatian Institute of Public Health	Irena Tabain et al
EPI_ISL_2626519	Croatia/2856/2021	2021-03-26	Europe	Croatia	Teaching Institute of Public Heath of Split- Dalmatia County	Croatian Institute of Public Health	Irena Tabain et al
EPI_ISL_2626520	Croatia/2857/2021	2021-03-30	Europe	Croatia	Teaching Institute of Public Heath of Split- Dalmatia County	Croatian Institute of Public Health	Irena Tabain et al
EPI_ISL_2626521	Croatia/2858/2021	2021-03-30	Europe	Croatia	Teaching Institute of Public Heath of Split- Dalmatia County	Croatian Institute of Public Health	Irena Tabain et al
EPI_ISL_2626522	Croatia/2859/2021	2021-03-30	Europe	Croatia	Teaching Institute of Public Heath of Split- Dalmatia County	Croatian Institute of Public Health	Irena Tabain et al
EPI_ISL_2626523	Croatia/2860/2021	2021-03-30	Europe	Croatia	Teaching Institute of Public Heath of Split- Dalmatia County	Croatian Institute of Public Health	Irena Tabain et al
EPI_ISL_2626525	Croatia/2863/2021	2021-03-30	Europe	Croatia	Teaching Institute of Public Heath of Split- Dalmatia County	Croatian Institute of Public Health	Irena Tabain et al
EPI_ISL_2626526	Croatia/2864/2021	2021-03-30	Europe	Croatia	Teaching Institute of Public Heath of Split- Dalmatia County	Croatian Institute of Public Health	Irena Tabain et al
EPI_ISL_2626529	Croatia/2868/2021	2021-04-01	Europe	Croatia	Teaching Institute of Public Heath of Split- Dalmatia County	Croatian Institute of Public Health	Irena Tabain et al
EPI_ISL_2626530	Croatia/2869/2021	2021-04-01	Europe	Croatia	Teaching Institute of Public Heath of Split- Dalmatia County	Croatian Institute of Public Health	Irena Tabain et al
EPI_ISL_2626531	Croatia/2870/2021	2021-04-01	Europe	Croatia	Teaching Institute of Public Heath of Split- Dalmatia County	Croatian Institute of Public Health	Irena Tabain et al
EPI_ISL_2626532	Croatia/2871/2021	2021-04-01	Europe	Croatia	Teaching Institute of Public Heath of Split- Dalmatia County	Croatian Institute of Public Health	Irena Tabain et al
EPI_ISL_2626533	Croatia/2872/2021	2021-04-01	Europe	Croatia	Teaching Institute of Public Heath of Split- Dalmatia County	Croatian Institute of Public Health	Irena Tabain et al
EPI_ISL_2626535	Croatia/2874/2021	2021-04-01	Europe	Croatia	Teaching Institute of Public Heath of Split- Dalmatia County	Croatian Institute of Public Health	Irena Tabain et al
EPI_ISL_2626539	Croatia/2879/2021	2021-04-01	Europe	Croatia	Teaching Institute of Public Heath of Split- Dalmatia County	Croatian Institute of Public Health	Irena Tabain et al
EPI_ISL_2626540	Croatia/2880/2021	2021-04-01	Europe	Croatia	Teaching Institute of Public Heath of Split- Dalmatia County	Croatian Institute of Public Health	Irena Tabain et al
EPI_ISL_2626542	Croatia/2883/2021	2021-04-01	Europe	Croatia	Teaching Institute of Public Heath of Split- Dalmatia County	Croatian Institute of Public Health	Irena Tabain et al
EPI_ISL_2626543	Croatia/2884/2021	2021-04-01	Europe	Croatia	Teaching Institute of Public Heath of Split- Dalmatia County	Croatian Institute of Public Health	Irena Tabain et al
EPI_ISL_2626544	Croatia/2885/2021	2021-04-01	Europe	Croatia	Teaching Institute of Public Heath of Split- Dalmatia County	Croatian Institute of Public Health	Irena Tabain et al
EPI_ISL_2626545	Croatia/2887/2021	2021-04-01	Europe	Croatia	Teaching Institute of Public Heath of Split- Dalmatia County	Croatian Institute of Public Health	Irena Tabain et al
EPI_ISL_2626546	Croatia/2888/2021	2021-04-01	Europe	Croatia	Teaching Institute of Public Heath of Split- Dalmatia County	Croatian Institute of Public Health	Irena Tabain et al
EPI_ISL_2626548	Croatia/2890/2021	2021-04-01	Europe	Croatia	Teaching Institute of Public Heath of Split- Dalmatia County	Croatian Institute of Public Health	Irena Tabain et al
EPI_ISL_2626550	Croatia/2892/2021	2021-04-01	Europe	Croatia	Teaching Institute of Public Heath of Split- Dalmatia County	Croatian Institute of Public Health	Irena Tabain et al
EPI_ISL_2626551	Croatia/2893/2021	2021-04-01	Europe	Croatia	Teaching Institute of Public Heath of Split- Dalmatia County	Croatian Institute of Public Health	Irena Tabain et al
EPI_ISL_2626552	Croatia/2895/2021	2021-04-02	Europe	Croatia	Teaching Institute of Public Heath of Split- Dalmatia County	Croatian Institute of Public Health	Irena Tabain et al
EPI_ISL_2626555	Croatia/2898/2021	2021-04-02	Europe	Croatia	Teaching Institute of Public Heath of Split- Dalmatia County	Croatian Institute of Public Health	Irena Tabain et al
EPI_ISL_2626556	Croatia/2899/2021	2021-04-02	Europe	Croatia	Teaching Institute of Public Heath of Split- Dalmatia County	Croatian Institute of Public Health	Irena Tabain et al
EPI_ISL_2626557	Croatia/2900/2021	2021-04-02	Europe	Croatia	Teaching Institute of Public Heath of Split- Dalmatia County	Croatian Institute of Public Health	Irena Tabain et al
EPI_ISL_2626558	Croatia/2901/2021	2021-04-02	Europe	Croatia	Teaching Institute of Public Heath of Split- Dalmatia County	Croatian Institute of Public Health	Irena Tabain et al
EPI_ISL_2626559	Croatia/2902/2021	2021-03-26	Europe	Croatia	Croatian Institute of Public Health	Croatian Institute of Public Health	Irena Tabain et al
EPI_ISL_2626560	Croatia/2903/2021	2021-04-02	Europe	Croatia	Croatian Institute of Public Health	Croatian Institute of Public Health	Irena Tabain et al
EPI_ISL_2626561	Croatia/2904/2021	2021-03-27	Europe	Croatia	Croatian Institute of Public Health	Croatian Institute of Public Health	Irena Tabain et al
EPI_ISL_2626563	Croatia/2906/2021	2021-03-26	Europe	Croatia	Croatian Institute of Public Health	Croatian Institute of Public Health	Irena Tabain et al
EPI_ISL_2626564	Croatia/2907/2021	2021-03-26	Europe	Croatia	Croatian Institute of Public Health	Croatian Institute of Public Health	Irena Tabain et al
EPI_ISL_2626565	Croatia/2908/2021	2021-03-26	Europe	Croatia	Croatian Institute of Public Health	Croatian Institute of Public Health	Irena Tabain et al
EPI_ISL_2626566	Croatia/2909/2021	2021-03-26	Europe	Croatia	Croatian Institute of Public Health	Croatian Institute of Public Health	Irena Tabain et al
EPI_ISL_2626567	Croatia/2910/2021	2021-03-26	Europe	Croatia	Croatian Institute of Public Health	Croatian Institute of Public Health	Irena Tabain et al
EPI_ISL_2626568	Croatia/2911/2021	2021-03-26	Europe	Croatia	Croatian Institute of Public Health	Croatian Institute of Public Health	Irena Tabain et al
EPI_ISL_2626569	Croatia/2912/2021	2021-03-26	Europe	Croatia	Croatian Institute of Public Health	Croatian Institute of Public Health	Irena Tabain et al
EPI_ISL_2626570	Croatia/2913/2021	2021-03-26	Europe	Croatia	Croatian Institute of Public Health	Croatian Institute of Public Health	Irena Tabain et al
EPI_ISL_2627772	Croatia/2915/2021	2021-04-02	Europe	Croatia	Teaching Institute of Public Heath of Primorje- Gorski Kotar County	Croatian Institute of Public Health	Irena Tabain et al
EPI_ISL_2627773	Croatia/2917/2021	2021-04-02	Europe	Croatia	Teaching Institute of Public Heath of Primorje- Gorski Kotar County	Croatian Institute of Public Health	Irena Tabain et al
EPI_ISL_2627774	Croatia/2918/2021	2021-04-02	Europe	Croatia	Teaching Institute of Public Heath of Primorje- Gorski Kotar County	Croatian Institute of Public Health	Irena Tabain et al
EPI_ISL_2627775	Croatia/2919/2021	2021-04-02	Europe	Croatia	Teaching Institute of Public Heath of Primorje- Gorski Kotar County	Croatian Institute of Public Health	Irena Tabain et al
EPI_ISL_2627776	Croatia/2923/2021	2021-04-02	Europe	Croatia	Teaching Institute of Public Heath of Primorje- Gorski Kotar County	Croatian Institute of Public Health	Irena Tabain et al
EPI_ISL_2627777	Croatia/2924/2021	2021-04-02	Europe	Croatia	Teaching Institute of Public Heath of Primorje- Gorski Kotar County	Croatian Institute of Public Health	Irena Tabain et al
EPI_ISL_2627778	Croatia/2926/2021	2021-04-02	Europe	Croatia	Teaching Institute of Public Heath of Primorje- Gorski Kotar County	Croatian Institute of Public Health	Irena Tabain et al
EPI_ISL_2627779	Croatia/2927/2021	2021-04-02	Europe	Croatia	Teaching Institute of Public Heath of Primorje- Gorski Kotar County	Croatian Institute of Public Health	Irena Tabain et al
EPI_ISL_2627780	Croatia/2928/2021	2021-04-02	Europe	Croatia	University Hospital Dubrava	Croatian Institute of Public Health	Irena Tabain et al
EPI_ISL_2627783	Croatia/2931/2021	2021-04-02	Europe	Croatia	Institute of Public Health of Zagreb County	Croatian Institute of Public Health	Irena Tabain et al
EPI_ISL_2627784	Croatia/2932/2021	2021-04-02	Europe	Croatia	Institute of Public Health of Zagreb County	Croatian Institute of Public Health	Irena Tabain et al
EPI_ISL_2627785	Croatia/2933/2021	2021-04-02	Europe	Croatia	Institute of Public Health of Zagreb County	Croatian Institute of Public Health	Irena Tabain et al
EPI_ISL_2627786	Croatia/2934/2021	2021-04-02	Europe	Croatia	Institute of Public Health of Zagreb County	Croatian Institute of Public Health	Irena Tabain et al
EPI_ISL_2627787	Croatia/2935/2021	2021-04-02	Europe	Croatia	Institute of Public Health of Zagreb County	Croatian Institute of Public Health	Irena Tabain et al
EPI_ISL_2627788	Croatia/2936/2021	2021-04-03	Europe	Croatia	Institute of Public Health of Zagreb County	Croatian Institute of Public Health	Irena Tabain et al
EPI_ISL_2627789	Croatia/2937/2021	2021-04-03	Europe	Croatia	Institute of Public Health of Zagreb County	Croatian Institute of Public Health	Irena Tabain et al
EPI_ISL_2627790	Croatia/2938/2021	2021-04-03	Europe	Croatia	Institute of Public Health of Zagreb County	Croatian Institute of Public Health	Irena Tabain et al
EPI_ISL_2627791	Croatia/2939/2021	2021-04-03	Europe	Croatia	Croatian Institute of Public Health	Croatian Institute of Public Health	Irena Tabain et al
EPI_ISL_2627792	Croatia/2940/2021	2021-04-03	Europe	Croatia	Croatian Institute of Public Health	Croatian Institute of Public Health	Irena Tabain et al
EPI_ISL_2627797	Croatia/2946/2021	2021-03-29	Europe	Croatia	Croatian Institute of Public Health	Croatian Institute of Public Health	Irena Tabain et al
EPI_ISL_2627798	Croatia/2947/2021	2021-03-29	Europe	Croatia	Croatian Institute of Public Health	Croatian Institute of Public Health	Irena Tabain et al
EPI_ISL_2627799	Croatia/2948/2021	2021-03-30	Europe	Croatia	Croatian Institute of Public Health	Croatian Institute of Public Health	Irena Tabain et al
EPI_ISL_2627800	Croatia/2949/2021	2021-03-30	Europe	Croatia	Croatian Institute of Public Health	Croatian Institute of Public Health	Irena Tabain et al
EPI_ISL_2627802	Croatia/2951/2021	2021-03-30	Europe	Croatia	Croatian Institute of Public Health	Croatian Institute of Public Health	Irena Tabain et al
EPI_ISL_2627803	Croatia/2954/2021	2021-03-30	Europe	Croatia	Croatian Institute of Public Health	Croatian Institute of Public Health	Irena Tabain et al
EPI_ISL_2627804	Croatia/2955/2021	2021-03-30	Europe	Croatia	Croatian Institute of Public Health	Croatian Institute of Public Health	Irena Tabain et al
EPI_ISL_2627805	Croatia/2956/2021	2021-03-30	Europe	Croatia	Croatian Institute of Public Health	Croatian Institute of Public Health	Irena Tabain et al
EPI_ISL_2627807	Croatia/2961/2021	2021-03-30	Europe	Croatia	Croatian Institute of Public Health	Croatian Institute of Public Health	Irena Tabain et al
EPI_ISL_2627808	Croatia/2962/2021	2021-03-30	Europe	Croatia	Croatian Institute of Public Health	Croatian Institute of Public Health	Irena Tabain et al
EPI_ISL_2627809	Croatia/2964/2021	2021-03-30	Europe	Croatia	Croatian Institute of Public Health	Croatian Institute of Public Health	Irena Tabain et al
EPI_ISL_2627810	Croatia/2965/2021	2021-03-30	Europe	Croatia	Croatian Institute of Public Health	Croatian Institute of Public Health	Irena Tabain et al
EPI_ISL_2627811	Croatia/2966/2021	2021-03-30	Europe	Croatia	Croatian Institute of Public Health	Croatian Institute of Public Health	Irena Tabain et al
EPI_ISL_2627812	Croatia/2967/2021	2021-03-30	Europe	Croatia	Croatian Institute of Public Health	Croatian Institute of Public Health	Irena Tabain et al
EPI_ISL_2627814	Croatia/2973/2021	2021-03-31	Europe	Croatia	Croatian Institute of Public Health	Croatian Institute of Public Health	Irena Tabain et al
EPI_ISL_2627815	Croatia/2974/2021	2021-03-31	Europe	Croatia	Croatian Institute of Public Health	Croatian Institute of Public Health	Irena Tabain et al
EPI_ISL_2627816	Croatia/2975/2021	2021-03-31	Europe	Croatia	Croatian Institute of Public Health	Croatian Institute of Public Health	Irena Tabain et al
EPI_ISL_2627817	Croatia/2976/2021	2021-03-31	Europe	Croatia	Croatian Institute of Public Health	Croatian Institute of Public Health	Irena Tabain et al
EPI_ISL_2627818	Croatia/2977/2021	2021-03-31	Europe	Croatia	Croatian Institute of Public Health	Croatian Institute of Public Health	Irena Tabain et al
EPI_ISL_2627819	Croatia/2978/2021	2021-03-31	Europe	Croatia	Croatian Institute of Public Health	Croatian Institute of Public Health	Irena Tabain et al
EPI_ISL_2627820	Croatia/2979/2021	2021-03-31	Europe	Croatia	Croatian Institute of Public Health	Croatian Institute of Public Health	Irena Tabain et al
EPI_ISL_454592	Croatia/297_Varazdin/2020	2020-03-05	Europe	Croatia	University Hospital for Infectious Diseases "Dr. Fran Mihaljević", Research Unit	University of Zagreb, Centre for research and knowledge transfer in biotechnology	Ivan-Christian Kurolt et al
EPI_ISL_2627821	Croatia/2980/2021	2021-04-01	Europe	Croatia	Croatian Institute of Public Health	Croatian Institute of Public Health	Irena Tabain et al
EPI_ISL_2627822	Croatia/2981/2021	2021-04-01	Europe	Croatia	Croatian Institute of Public Health	Croatian Institute of Public Health	Irena Tabain et al
EPI_ISL_2627823	Croatia/2982/2021	2021-04-01	Europe	Croatia	Croatian Institute of Public Health	Croatian Institute of Public Health	Irena Tabain et al
EPI_ISL_2627824	Croatia/2983/2021	2021-04-01	Europe	Croatia	Croatian Institute of Public Health	Croatian Institute of Public Health	Irena Tabain et al
EPI_ISL_2627825	Croatia/2984/2021	2021-04-01	Europe	Croatia	Croatian Institute of Public Health	Croatian Institute of Public Health	Irena Tabain et al
EPI_ISL_2627826	Croatia/2985/2021	2021-04-01	Europe	Croatia	Croatian Institute of Public Health	Croatian Institute of Public Health	Irena Tabain et al
EPI_ISL_2627827	Croatia/2986/2021	2021-04-01	Europe	Croatia	Croatian Institute of Public Health	Croatian Institute of Public Health	Irena Tabain et al
EPI_ISL_2627828	Croatia/2987/2021	2021-04-01	Europe	Croatia	Croatian Institute of Public Health	Croatian Institute of Public Health	Irena Tabain et al
EPI_ISL_2627829	Croatia/2988/2021	2021-04-01	Europe	Croatia	Croatian Institute of Public Health	Croatian Institute of Public Health	Irena Tabain et al
EPI_ISL_2627830	Croatia/2989/2021	2021-04-01	Europe	Croatia	Croatian Institute of Public Health	Croatian Institute of Public Health	Irena Tabain et al
EPI_ISL_2627831	Croatia/2990/2021	2021-04-01	Europe	Croatia	Croatian Institute of Public Health	Croatian Institute of Public Health	Irena Tabain et al
EPI_ISL_2627832	Croatia/2991/2021	2021-04-01	Europe	Croatia	Croatian Institute of Public Health	Croatian Institute of Public Health	Irena Tabain et al
EPI_ISL_2627835	Croatia/2994/2021	2021-03-31	Europe	Croatia	Croatian Institute of Public Health	Croatian Institute of Public Health	Irena Tabain et al
EPI_ISL_2627836	Croatia/2995/2021	2021-03-31	Europe	Croatia	Croatian Institute of Public Health	Croatian Institute of Public Health	Irena Tabain et al
EPI_ISL_2627837	Croatia/2996/2021	2021-03-31	Europe	Croatia	Croatian Institute of Public Health	Croatian Institute of Public Health	Irena Tabain et al
EPI_ISL_2627838	Croatia/2997/2021	2021-03-31	Europe	Croatia	Croatian Institute of Public Health	Croatian Institute of Public Health	Irena Tabain et al
EPI_ISL_2627839	Croatia/2998/2021	2021-03-31	Europe	Croatia	Croatian Institute of Public Health	Croatian Institute of Public Health	Irena Tabain et al
EPI_ISL_2627840	Croatia/3000/2021	2021-03-31	Europe	Croatia	Croatian Institute of Public Health	Croatian Institute of Public Health	Irena Tabain et al
EPI_ISL_2627841	Croatia/3001/2021	2021-03-31	Europe	Croatia	Croatian Institute of Public Health	Croatian Institute of Public Health	Irena Tabain et al
EPI_ISL_2627842	Croatia/3004/2021	2021-03-31	Europe	Croatia	Croatian Institute of Public Health	Croatian Institute of Public Health	Irena Tabain et al
EPI_ISL_2627843	Croatia/3006/2021	2021-03-31	Europe	Croatia	Croatian Institute of Public Health	Croatian Institute of Public Health	Irena Tabain et al
EPI_ISL_2627845	Croatia/3008/2021	2021-03-31	Europe	Croatia	Croatian Institute of Public Health	Croatian Institute of Public Health	Irena Tabain et al
EPI_ISL_2627275	Croatia/3009/2021	2021-04-09	Europe	Croatia	Croatian Institute of Public Health	Croatian Institute of Public Health	Irena Tabain et al
EPI_ISL_2627276	Croatia/3010/2021	2021-04-09	Europe	Croatia	Croatian Institute of Public Health	Croatian Institute of Public Health	Irena Tabain et al
EPI_ISL_2627277	Croatia/3011/2021	2021-04-09	Europe	Croatia	Croatian Institute of Public Health	Croatian Institute of Public Health	Irena Tabain et al
EPI_ISL_2627280	Croatia/3014/2021	2021-04-09	Europe	Croatia	Croatian Institute of Public Health	Croatian Institute of Public Health	Irena Tabain et al
EPI_ISL_2627282	Croatia/3016/2021	2021-04-09	Europe	Croatia	Croatian Institute of Public Health	Croatian Institute of Public Health	Irena Tabain et al
EPI_ISL_2627283	Croatia/3017/2021	2021-04-09	Europe	Croatia	Croatian Institute of Public Health	Croatian Institute of Public Health	Irena Tabain et al
EPI_ISL_2627284	Croatia/3018/2021	2021-04-09	Europe	Croatia	Croatian Institute of Public Health	Croatian Institute of Public Health	Irena Tabain et al
EPI_ISL_2627285	Croatia/3019/2021	2021-04-09	Europe	Croatia	Croatian Institute of Public Health	Croatian Institute of Public Health	Irena Tabain et al
EPI_ISL_2627286	Croatia/3020/2021	2021-04-09	Europe	Croatia	Croatian Institute of Public Health	Croatian Institute of Public Health	Irena Tabain et al
EPI_ISL_2627288	Croatia/3022/2021	2021-04-09	Europe	Croatia	Croatian Institute of Public Health	Croatian Institute of Public Health	Irena Tabain et al
EPI_ISL_2627289	Croatia/3025/2021	2021-04-09	Europe	Croatia	Croatian Institute of Public Health	Croatian Institute of Public Health	Irena Tabain et al
EPI_ISL_2627290	Croatia/3026/2021	2021-04-09	Europe	Croatia	Croatian Institute of Public Health	Croatian Institute of Public Health	Irena Tabain et al
EPI_ISL_2627292	Croatia/3028/2021	2021-04-09	Europe	Croatia	Croatian Institute of Public Health	Croatian Institute of Public Health	Irena Tabain et al
EPI_ISL_2627293	Croatia/3029/2021	2021-04-09	Europe	Croatia	Croatian Institute of Public Health	Croatian Institute of Public Health	Irena Tabain et al
EPI_ISL_2627294	Croatia/3030/2021	2021-04-09	Europe	Croatia	Croatian Institute of Public Health	Croatian Institute of Public Health	Irena Tabain et al
EPI_ISL_2627295	Croatia/3031/2021	2021-04-09	Europe	Croatia	Croatian Institute of Public Health	Croatian Institute of Public Health	Irena Tabain et al
EPI_ISL_2627296	Croatia/3032/2021	2021-04-09	Europe	Croatia	Croatian Institute of Public Health	Croatian Institute of Public Health	Irena Tabain et al
EPI_ISL_2627300	Croatia/3038/2021	2021-04-09	Europe	Croatia	Croatian Institute of Public Health	Croatian Institute of Public Health	Irena Tabain et al
EPI_ISL_2627302	Croatia/3040/2021	2021-04-09	Europe	Croatia	Croatian Institute of Public Health	Croatian Institute of Public Health	Irena Tabain et al
EPI_ISL_2627303	Croatia/3041/2021	2021-04-09	Europe	Croatia	Croatian Institute of Public Health	Croatian Institute of Public Health	Irena Tabain et al
EPI_ISL_2627307	Croatia/3045/2021	2021-04-02	Europe	Croatia	University Hospital Centre Rijeka	Croatian Institute of Public Health	Irena Tabain et al
EPI_ISL_2627309	Croatia/3049/2021	2021-04-03	Europe	Croatia	University Hospital Centre Rijeka	Croatian Institute of Public Health	Irena Tabain et al
EPI_ISL_2627310	Croatia/3050/2021	2021-04-01	Europe	Croatia	University Hospital Centre Rijeka	Croatian Institute of Public Health	Irena Tabain et al
EPI_ISL_2627311	Croatia/3052/2021	2021-04-04	Europe	Croatia	University Hospital Centre Rijeka	Croatian Institute of Public Health	Irena Tabain et al
EPI_ISL_2627312	Croatia/3055/2021	2021-03-31	Europe	Croatia	University Hospital Centre Zagreb	Croatian Institute of Public Health	Irena Tabain et al
EPI_ISL_2627313	Croatia/3056/2021	2021-03-31	Europe	Croatia	University Hospital Centre Zagreb	Croatian Institute of Public Health	Irena Tabain et al
EPI_ISL_2627314	Croatia/3057/2021	2021-03-31	Europe	Croatia	University Hospital Centre Zagreb	Croatian Institute of Public Health	Irena Tabain et al
EPI_ISL_2627315	Croatia/3058/2021	2021-03-31	Europe	Croatia	University Hospital Centre Zagreb	Croatian Institute of Public Health	Irena Tabain et al
EPI_ISL_2627316	Croatia/3059/2021	2021-03-31	Europe	Croatia	University Hospital Centre Zagreb	Croatian Institute of Public Health	Irena Tabain et al
EPI_ISL_2627317	Croatia/3060/2021	2021-03-31	Europe	Croatia	University Hospital Centre Zagreb	Croatian Institute of Public Health	Irena Tabain et al
EPI_ISL_2627319	Croatia/3062/2021	2021-03-31	Europe	Croatia	University Hospital Centre Zagreb	Croatian Institute of Public Health	Irena Tabain et al
EPI_ISL_2627320	Croatia/3063/2021	2021-03-31	Europe	Croatia	University Hospital Centre Zagreb	Croatian Institute of Public Health	Irena Tabain et al
EPI_ISL_2627321	Croatia/3064/2021	2021-03-31	Europe	Croatia	University Hospital Centre Zagreb	Croatian Institute of Public Health	Irena Tabain et al
EPI_ISL_2627322	Croatia/3065/2021	2021-03-31	Europe	Croatia	University Hospital Centre Zagreb	Croatian Institute of Public Health	Irena Tabain et al
EPI_ISL_2627323	Croatia/3066/2021	2021-03-31	Europe	Croatia	University Hospital Centre Zagreb	Croatian Institute of Public Health	Irena Tabain et al
EPI_ISL_2627324	Croatia/3067/2021	2021-03-31	Europe	Croatia	University Hospital Centre Zagreb	Croatian Institute of Public Health	Irena Tabain et al
EPI_ISL_2627325	Croatia/3068/2021	2021-04-01	Europe	Croatia	University Hospital Centre Zagreb	Croatian Institute of Public Health	Irena Tabain et al
EPI_ISL_2627326	Croatia/3069/2021	2021-04-01	Europe	Croatia	University Hospital Centre Zagreb	Croatian Institute of Public Health	Irena Tabain et al
EPI_ISL_2627327	Croatia/3070/2021	2021-04-01	Europe	Croatia	University Hospital Centre Zagreb	Croatian Institute of Public Health	Irena Tabain et al
EPI_ISL_2627328	Croatia/3071/2021	2021-04-01	Europe	Croatia	University Hospital Centre Zagreb	Croatian Institute of Public Health	Irena Tabain et al
EPI_ISL_2627329	Croatia/3072/2021	2021-04-01	Europe	Croatia	University Hospital Centre Zagreb	Croatian Institute of Public Health	Irena Tabain et al
EPI_ISL_2627332	Croatia/3075/2021	2021-04-01	Europe	Croatia	Teaching Institute of Public Heath of Primorje- Gorski Kotar County	Croatian Institute of Public Health	Irena Tabain et al
EPI_ISL_2627333	Croatia/3076/2021	2021-04-01	Europe	Croatia	Teaching Institute of Public Heath of Primorje- Gorski Kotar County	Croatian Institute of Public Health	Irena Tabain et al
EPI_ISL_2627334	Croatia/3077/2021	2021-04-01	Europe	Croatia	Teaching Institute of Public Heath of Primorje- Gorski Kotar County	Croatian Institute of Public Health	Irena Tabain et al
EPI_ISL_2627335	Croatia/3078/2021	2021-04-01	Europe	Croatia	Teaching Institute of Public Heath of Primorje- Gorski Kotar County	Croatian Institute of Public Health	Irena Tabain et al
EPI_ISL_2627336	Croatia/3079/2021	2021-04-01	Europe	Croatia	Teaching Institute of Public Heath of Primorje- Gorski Kotar County	Croatian Institute of Public Health	Irena Tabain et al
EPI_ISL_2627337	Croatia/3080/2021	2021-04-01	Europe	Croatia	Teaching Institute of Public Heath of Primorje- Gorski Kotar County	Croatian Institute of Public Health	Irena Tabain et al
EPI_ISL_2627339	Croatia/3082/2021	2021-04-01	Europe	Croatia	Teaching Institute of Public Heath of Primorje- Gorski Kotar County	Croatian Institute of Public Health	Irena Tabain et al
EPI_ISL_2627340	Croatia/3083/2021	2021-04-01	Europe	Croatia	Teaching Institute of Public Heath of Primorje- Gorski Kotar County	Croatian Institute of Public Health	Irena Tabain et al
EPI_ISL_2627341	Croatia/3084/2021	2021-04-01	Europe	Croatia	Teaching Institute of Public Heath of Primorje- Gorski Kotar County	Croatian Institute of Public Health	Irena Tabain et al
EPI_ISL_2627343	Croatia/3086/2021	2021-04-01	Europe	Croatia	Teaching Institute of Public Heath of Primorje- Gorski Kotar County	Croatian Institute of Public Health	Irena Tabain et al
EPI_ISL_2627344	Croatia/3087/2021	2021-04-01	Europe	Croatia	Teaching Institute of Public Heath of Primorje- Gorski Kotar County	Croatian Institute of Public Health	Irena Tabain et al
EPI_ISL_2627345	Croatia/3088/2021	2021-03-30	Europe	Croatia	Teaching Institute of Public Heath of Primorje- Gorski Kotar County	Croatian Institute of Public Health	Irena Tabain et al
EPI_ISL_2627346	Croatia/3089/2021	2021-03-31	Europe	Croatia	University Hospital Centre Zagreb	Croatian Institute of Public Health	Irena Tabain et al
EPI_ISL_2627348	Croatia/3091/2021	2021-03-31	Europe	Croatia	University Hospital Centre Zagreb	Croatian Institute of Public Health	Irena Tabain et al
EPI_ISL_2627349	Croatia/3092/2021	2021-03-31	Europe	Croatia	University Hospital Centre Zagreb	Croatian Institute of Public Health	Irena Tabain et al
EPI_ISL_2627352	Croatia/3095/2021	2021-03-31	Europe	Croatia	University Hospital Centre Zagreb	Croatian Institute of Public Health	Irena Tabain et al
EPI_ISL_2627353	Croatia/3096/2021	2021-03-31	Europe	Croatia	University Hospital Centre Zagreb	Croatian Institute of Public Health	Irena Tabain et al
EPI_ISL_2627354	Croatia/3097/2021	2021-03-31	Europe	Croatia	University Hospital Centre Zagreb	Croatian Institute of Public Health	Irena Tabain et al
EPI_ISL_2627355	Croatia/3098/2021	2021-03-31	Europe	Croatia	University Hospital Centre Zagreb	Croatian Institute of Public Health	Irena Tabain et al
EPI_ISL_2627356	Croatia/3099/2021	2021-03-31	Europe	Croatia	University Hospital Centre Zagreb	Croatian Institute of Public Health	Irena Tabain et al
EPI_ISL_2627357	Croatia/3100/2021	2021-03-31	Europe	Croatia	University Hospital Centre Zagreb	Croatian Institute of Public Health	Irena Tabain et al
EPI_ISL_2627359	Croatia/3102/2021	2021-03-31	Europe	Croatia	University Hospital Centre Zagreb	Croatian Institute of Public Health	Irena Tabain et al
EPI_ISL_2627180	Croatia/3103/2021	2021-04-05	Europe	Croatia	University Hospital Centre Zagreb	Croatian Institute of Public Health	Irena Tabain et al
EPI_ISL_2627181	Croatia/3104/2021	2021-04-05	Europe	Croatia	University Hospital Centre Zagreb	Croatian Institute of Public Health	Irena Tabain et al
EPI_ISL_2627182	Croatia/3105/2021	2021-04-05	Europe	Croatia	University Hospital Centre Zagreb	Croatian Institute of Public Health	Irena Tabain et al
EPI_ISL_2627183	Croatia/3106/2021	2021-04-05	Europe	Croatia	University Hospital Centre Zagreb	Croatian Institute of Public Health	Irena Tabain et al
EPI_ISL_2627184	Croatia/3107/2021	2021-04-05	Europe	Croatia	University Hospital Centre Zagreb	Croatian Institute of Public Health	Irena Tabain et al
EPI_ISL_2627185	Croatia/3108/2021	2021-04-05	Europe	Croatia	University Hospital Centre Zagreb	Croatian Institute of Public Health	Irena Tabain et al
EPI_ISL_2627186	Croatia/3109/2021	2021-04	Europe	Croatia	Teaching Institue for Public Health "Andrija Štampar"	Croatian Institute of Public Health	Irena Tabain et al
EPI_ISL_2627187	Croatia/3110/2021	2021-04	Europe	Croatia	Teaching Institue for Public Health "Andrija Štampar"	Croatian Institute of Public Health	Irena Tabain et al
EPI_ISL_2627189	Croatia/3112/2021	2021-04	Europe	Croatia	Teaching Institue for Public Health "Andrija Štampar"	Croatian Institute of Public Health	Irena Tabain et al
EPI_ISL_2627190	Croatia/3113/2021	2021-04	Europe	Croatia	Teaching Institue for Public Health "Andrija Štampar"	Croatian Institute of Public Health	Irena Tabain et al
EPI_ISL_2627191	Croatia/3114/2021	2021-04	Europe	Croatia	Teaching Institue for Public Health "Andrija Štampar"	Croatian Institute of Public Health	Irena Tabain et al
EPI_ISL_2627192	Croatia/3115/2021	2021-04	Europe	Croatia	Teaching Institue for Public Health "Andrija Štampar"	Croatian Institute of Public Health	Irena Tabain et al
EPI_ISL_2627193	Croatia/3116/2021	2021-04	Europe	Croatia	Teaching Institue for Public Health "Andrija Štampar"	Croatian Institute of Public Health	Irena Tabain et al
EPI_ISL_2627194	Croatia/3117/2021	2021-04	Europe	Croatia	Teaching Institue for Public Health "Andrija Štampar"	Croatian Institute of Public Health	Irena Tabain et al
EPI_ISL_2627196	Croatia/3119/2021	2021-04	Europe	Croatia	Teaching Institue for Public Health "Andrija Štampar"	Croatian Institute of Public Health	Irena Tabain et al
EPI_ISL_2627197	Croatia/3120/2021	2021-04	Europe	Croatia	Teaching Institue for Public Health "Andrija Štampar"	Croatian Institute of Public Health	Irena Tabain et al
EPI_ISL_2627198	Croatia/3121/2021	2021-04	Europe	Croatia	Teaching Institue for Public Health "Andrija Štampar"	Croatian Institute of Public Health	Irena Tabain et al
EPI_ISL_2627199	Croatia/3122/2021	2021-04	Europe	Croatia	Teaching Institue for Public Health "Andrija Štampar"	Croatian Institute of Public Health	Irena Tabain et al
EPI_ISL_2627200	Croatia/3123/2021	2021-04	Europe	Croatia	Teaching Institue for Public Health "Andrija Štampar"	Croatian Institute of Public Health	Irena Tabain et al
EPI_ISL_2627201	Croatia/3124/2021	2021-04	Europe	Croatia	Teaching Institue for Public Health "Andrija Štampar"	Croatian Institute of Public Health	Irena Tabain et al
EPI_ISL_2627202	Croatia/3125/2021	2021-04	Europe	Croatia	Teaching Institue for Public Health "Andrija Štampar"	Croatian Institute of Public Health	Irena Tabain et al
EPI_ISL_2627203	Croatia/3126/2021	2021-04	Europe	Croatia	Teaching Institue for Public Health "Andrija Štampar"	Croatian Institute of Public Health	Irena Tabain et al
EPI_ISL_2627204	Croatia/3127/2021	2021-04	Europe	Croatia	Teaching Institue for Public Health "Andrija Štampar"	Croatian Institute of Public Health	Irena Tabain et al
EPI_ISL_2627205	Croatia/3128/2021	2021-04	Europe	Croatia	Teaching Institue for Public Health "Andrija Štampar"	Croatian Institute of Public Health	Irena Tabain et al
EPI_ISL_2627206	Croatia/3129/2021	2021-04	Europe	Croatia	Teaching Institue for Public Health "Andrija Štampar"	Croatian Institute of Public Health	Irena Tabain et al
EPI_ISL_2627207	Croatia/3130/2021	2021-04	Europe	Croatia	Teaching Institue for Public Health "Andrija Štampar"	Croatian Institute of Public Health	Irena Tabain et al
EPI_ISL_2627208	Croatia/3131/2021	2021-04	Europe	Croatia	Teaching Institue for Public Health "Andrija Štampar"	Croatian Institute of Public Health	Irena Tabain et al
EPI_ISL_2627209	Croatia/3132/2021	2021-04	Europe	Croatia	Teaching Institue for Public Health "Andrija Štampar"	Croatian Institute of Public Health	Irena Tabain et al
EPI_ISL_2627210	Croatia/3133/2021	2021-04	Europe	Croatia	Teaching Institue for Public Health "Andrija Štampar"	Croatian Institute of Public Health	Irena Tabain et al
EPI_ISL_2627211	Croatia/3134/2021	2021-04	Europe	Croatia	Teaching Institue for Public Health "Andrija Štampar"	Croatian Institute of Public Health	Irena Tabain et al
EPI_ISL_2627212	Croatia/3135/2021	2021-04	Europe	Croatia	Teaching Institue for Public Health "Andrija Štampar"	Croatian Institute of Public Health	Irena Tabain et al
EPI_ISL_2627213	Croatia/3136/2021	2021-04	Europe	Croatia	Teaching Institue for Public Health "Andrija Štampar"	Croatian Institute of Public Health	Irena Tabain et al
EPI_ISL_2627214	Croatia/3137/2021	2021-04	Europe	Croatia	Teaching Institue for Public Health "Andrija Štampar"	Croatian Institute of Public Health	Irena Tabain et al
EPI_ISL_2627215	Croatia/3138/2021	2021-04	Europe	Croatia	Teaching Institue for Public Health "Andrija Štampar"	Croatian Institute of Public Health	Irena Tabain et al
EPI_ISL_2627216	Croatia/3139/2021	2021-04	Europe	Croatia	Teaching Institue for Public Health "Andrija Štampar"	Croatian Institute of Public Health	Irena Tabain et al
EPI_ISL_2627217	Croatia/3140/2021	2021-04	Europe	Croatia	Teaching Institue for Public Health "Andrija Štampar"	Croatian Institute of Public Health	Irena Tabain et al
EPI_ISL_2627218	Croatia/3141/2021	2021-04	Europe	Croatia	Teaching Institue for Public Health "Andrija Štampar"	Croatian Institute of Public Health	Irena Tabain et al
EPI_ISL_2627219	Croatia/3142/2021	2021-04	Europe	Croatia	Teaching Institue for Public Health "Andrija Štampar"	Croatian Institute of Public Health	Irena Tabain et al
EPI_ISL_2627220	Croatia/3143/2021	2021-04	Europe	Croatia	Teaching Institue for Public Health "Andrija Štampar"	Croatian Institute of Public Health	Irena Tabain et al
EPI_ISL_2627221	Croatia/3144/2021	2021-04	Europe	Croatia	Teaching Institue for Public Health "Andrija Štampar"	Croatian Institute of Public Health	Irena Tabain et al
EPI_ISL_2627222	Croatia/3145/2021	2021-04	Europe	Croatia	Teaching Institue for Public Health "Andrija Štampar"	Croatian Institute of Public Health	Irena Tabain et al
EPI_ISL_2627223	Croatia/3146/2021	2021-04	Europe	Croatia	Teaching Institue for Public Health "Andrija Štampar"	Croatian Institute of Public Health	Irena Tabain et al
EPI_ISL_2627224	Croatia/3147/2021	2021-04	Europe	Croatia	Teaching Institue for Public Health "Andrija Štampar"	Croatian Institute of Public Health	Irena Tabain et al
EPI_ISL_2627225	Croatia/3148/2021	2021-04	Europe	Croatia	Teaching Institue for Public Health "Andrija Štampar"	Croatian Institute of Public Health	Irena Tabain et al
EPI_ISL_2627226	Croatia/3149/2021	2021-04	Europe	Croatia	Teaching Institue for Public Health "Andrija Štampar"	Croatian Institute of Public Health	Irena Tabain et al
EPI_ISL_2627227	Croatia/3150/2021	2021-04	Europe	Croatia	Teaching Institue for Public Health "Andrija Štampar"	Croatian Institute of Public Health	Irena Tabain et al
EPI_ISL_2627228	Croatia/3151/2021	2021-04	Europe	Croatia	Teaching Institue for Public Health "Andrija Štampar"	Croatian Institute of Public Health	Irena Tabain et al
EPI_ISL_2627229	Croatia/3152/2021	2021-04	Europe	Croatia	Teaching Institue for Public Health "Andrija Štampar"	Croatian Institute of Public Health	Irena Tabain et al
EPI_ISL_2627230	Croatia/3153/2021	2021-04	Europe	Croatia	Teaching Institue for Public Health "Andrija Štampar"	Croatian Institute of Public Health	Irena Tabain et al
EPI_ISL_2627231	Croatia/3154/2021	2021-04	Europe	Croatia	Teaching Institue for Public Health "Andrija Štampar"	Croatian Institute of Public Health	Irena Tabain et al
EPI_ISL_2627232	Croatia/3155/2021	2021-04	Europe	Croatia	Teaching Institue for Public Health "Andrija Štampar"	Croatian Institute of Public Health	Irena Tabain et al
EPI_ISL_2627233	Croatia/3156/2021	2021-04	Europe	Croatia	Teaching Institue for Public Health "Andrija Štampar"	Croatian Institute of Public Health	Irena Tabain et al
EPI_ISL_2627234	Croatia/3157/2021	2021-04	Europe	Croatia	Teaching Institue for Public Health "Andrija Štampar"	Croatian Institute of Public Health	Irena Tabain et al
EPI_ISL_2627235	Croatia/3158/2021	2021-04	Europe	Croatia	Teaching Institue for Public Health "Andrija Štampar"	Croatian Institute of Public Health	Irena Tabain et al
EPI_ISL_2627236	Croatia/3159/2021	2021-04	Europe	Croatia	Teaching Institue for Public Health "Andrija Štampar"	Croatian Institute of Public Health	Irena Tabain et al
EPI_ISL_2627237	Croatia/3160/2021	2021-04	Europe	Croatia	Teaching Institue for Public Health "Andrija Štampar"	Croatian Institute of Public Health	Irena Tabain et al
EPI_ISL_2627238	Croatia/3161/2021	2021-04	Europe	Croatia	Teaching Institue for Public Health "Andrija Štampar"	Croatian Institute of Public Health	Irena Tabain et al
EPI_ISL_2627239	Croatia/3162/2021	2021-04	Europe	Croatia	Teaching Institue for Public Health "Andrija Štampar"	Croatian Institute of Public Health	Irena Tabain et al
EPI_ISL_2627240	Croatia/3163/2021	2021-04	Europe	Croatia	Teaching Institue for Public Health "Andrija Štampar"	Croatian Institute of Public Health	Irena Tabain et al
EPI_ISL_2627241	Croatia/3164/2021	2021-04	Europe	Croatia	Teaching Institue for Public Health "Andrija Štampar"	Croatian Institute of Public Health	Irena Tabain et al
EPI_ISL_2627243	Croatia/3166/2021	2021-04	Europe	Croatia	Teaching Institue for Public Health "Andrija Štampar"	Croatian Institute of Public Health	Irena Tabain et al
EPI_ISL_2627244	Croatia/3167/2021	2021-04	Europe	Croatia	Teaching Institue for Public Health "Andrija Štampar"	Croatian Institute of Public Health	Irena Tabain et al
EPI_ISL_2627245	Croatia/3168/2021	2021-04	Europe	Croatia	Teaching Institue for Public Health "Andrija Štampar"	Croatian Institute of Public Health	Irena Tabain et al
EPI_ISL_2627246	Croatia/3169/2021	2021-04	Europe	Croatia	Teaching Institue for Public Health "Andrija Štampar"	Croatian Institute of Public Health	Irena Tabain et al
EPI_ISL_2627247	Croatia/3171/2021	2021-04	Europe	Croatia	Teaching Institue for Public Health "Andrija Štampar"	Croatian Institute of Public Health	Irena Tabain et al
EPI_ISL_2627248	Croatia/3173/2021	2021-04	Europe	Croatia	Teaching Institue for Public Health "Andrija Štampar"	Croatian Institute of Public Health	Irena Tabain et al
EPI_ISL_2627249	Croatia/3174/2021	2021-04	Europe	Croatia	Teaching Institue for Public Health "Andrija Štampar"	Croatian Institute of Public Health	Irena Tabain et al
EPI_ISL_2627250	Croatia/3175/2021	2021-04-02	Europe	Croatia	Institute of Public Health of Zagreb County	Croatian Institute of Public Health	Irena Tabain et al
EPI_ISL_2627251	Croatia/3176/2021	2021-04-02	Europe	Croatia	Institute of Public Health of Zagreb County	Croatian Institute of Public Health	Irena Tabain et al
EPI_ISL_2627252	Croatia/3177/2021	2021-04-02	Europe	Croatia	Institute of Public Health of Zagreb County	Croatian Institute of Public Health	Irena Tabain et al
EPI_ISL_2627253	Croatia/3178/2021	2021-04-02	Europe	Croatia	Institute of Public Health of Zagreb County	Croatian Institute of Public Health	Irena Tabain et al
EPI_ISL_2627254	Croatia/3179/2021	2021-04-02	Europe	Croatia	Institute of Public Health of Zagreb County	Croatian Institute of Public Health	Irena Tabain et al
EPI_ISL_2627255	Croatia/3180/2021	2021-04-02	Europe	Croatia	Institute of Public Health of Zagreb County	Croatian Institute of Public Health	Irena Tabain et al
EPI_ISL_2627256	Croatia/3181/2021	2021-04-02	Europe	Croatia	Institute of Public Health of Zagreb County	Croatian Institute of Public Health	Irena Tabain et al
EPI_ISL_2627257	Croatia/3182/2021	2021-04-02	Europe	Croatia	Institute of Public Health of Zagreb County	Croatian Institute of Public Health	Irena Tabain et al
EPI_ISL_2627258	Croatia/3183/2021	2021-04-02	Europe	Croatia	Institute of Public Health of Zagreb County	Croatian Institute of Public Health	Irena Tabain et al
EPI_ISL_2627259	Croatia/3184/2021	2021-04-02	Europe	Croatia	Institute of Public Health of Zagreb County	Croatian Institute of Public Health	Irena Tabain et al
EPI_ISL_2627260	Croatia/3185/2021	2021-04-06	Europe	Croatia	Institute of Public Health of Zagreb County	Croatian Institute of Public Health	Irena Tabain et al
EPI_ISL_2627261	Croatia/3186/2021	2021-04-06	Europe	Croatia	Institute of Public Health of Zagreb County	Croatian Institute of Public Health	Irena Tabain et al
EPI_ISL_2627262	Croatia/3187/2021	2021-04-06	Europe	Croatia	Institute of Public Health of Zagreb County	Croatian Institute of Public Health	Irena Tabain et al
EPI_ISL_2627263	Croatia/3188/2021	2021-04-06	Europe	Croatia	Institute of Public Health of Zagreb County	Croatian Institute of Public Health	Irena Tabain et al
EPI_ISL_2627264	Croatia/3189/2021	2021-04-06	Europe	Croatia	Institute of Public Health of Zagreb County	Croatian Institute of Public Health	Irena Tabain et al
EPI_ISL_2627265	Croatia/3190/2021	2021-04-06	Europe	Croatia	Institute of Public Health of Zagreb County	Croatian Institute of Public Health	Irena Tabain et al
EPI_ISL_2627266	Croatia/3191/2021	2021-04-06	Europe	Croatia	Institute of Public Health of Zagreb County	Croatian Institute of Public Health	Irena Tabain et al
EPI_ISL_2627267	Croatia/3192/2021	2021-04-06	Europe	Croatia	Institute of Public Health of Zagreb County	Croatian Institute of Public Health	Irena Tabain et al
EPI_ISL_2627268	Croatia/3193/2021	2021-04-06	Europe	Croatia	Institute of Public Health of Zagreb County	Croatian Institute of Public Health	Irena Tabain et al
EPI_ISL_2627269	Croatia/3194/2021	2021-04-06	Europe	Croatia	Institute of Public Health of Zagreb County	Croatian Institute of Public Health	Irena Tabain et al
EPI_ISL_2627270	Croatia/3195/2021	2021-04-07	Europe	Croatia	Institute of Public Health of Zagreb County	Croatian Institute of Public Health	Irena Tabain et al
EPI_ISL_2627271	Croatia/3196/2021	2021-04-07	Europe	Croatia	Institute of Public Health of Zagreb County	Croatian Institute of Public Health	Irena Tabain et al
EPI_ISL_2658061	Croatia/3197/2021	2021-04-06	Europe	Croatia	Institute of Public Health of Zagreb County	Croatian Institute of Public Health	Irena Tabain et al
EPI_ISL_2658062	Croatia/3198/2021	2021-04-06	Europe	Croatia	Institute of Public Health of Zagreb County	Croatian Institute of Public Health	Irena Tabain et al
EPI_ISL_2658063	Croatia/3199/2021	2021-04-06	Europe	Croatia	Institute of Public Health of Zagreb County	Croatian Institute of Public Health	Irena Tabain et al
EPI_ISL_2658064	Croatia/3200/2021	2021-04-06	Europe	Croatia	Institute of Public Health of Zagreb County	Croatian Institute of Public Health	Irena Tabain et al
EPI_ISL_2658065	Croatia/3201/2021	2021-04-06	Europe	Croatia	Institute of Public Health of Zagreb County	Croatian Institute of Public Health	Irena Tabain et al
EPI_ISL_2658066	Croatia/3202/2021	2021-04-06	Europe	Croatia	Institute of Public Health of Zagreb County	Croatian Institute of Public Health	Irena Tabain et al
EPI_ISL_2658067	Croatia/3203/2021	2021-04-06	Europe	Croatia	Institute of Public Health of Zagreb County	Croatian Institute of Public Health	Irena Tabain et al
EPI_ISL_2658068	Croatia/3204/2021	2021-04-06	Europe	Croatia	Institute of Public Health of Zagreb County	Croatian Institute of Public Health	Irena Tabain et al
EPI_ISL_2658069	Croatia/3205/2021	2021-04-06	Europe	Croatia	Institute of Public Health of Zagreb County	Croatian Institute of Public Health	Irena Tabain et al
EPI_ISL_2658070	Croatia/3206/2021	2021-04-06	Europe	Croatia	Institute of Public Health of Zagreb County	Croatian Institute of Public Health	Irena Tabain et al
EPI_ISL_2658071	Croatia/3207/2021	2021-04-06	Europe	Croatia	Institute of Public Health of Zagreb County	Croatian Institute of Public Health	Irena Tabain et al
EPI_ISL_2658072	Croatia/3208/2021	2021-04-08	Europe	Croatia	Institute of Public Health of Zagreb County	Croatian Institute of Public Health	Irena Tabain et al
EPI_ISL_2658073	Croatia/3209/2021	2021-04-08	Europe	Croatia	Institute of Public Health of Zagreb County	Croatian Institute of Public Health	Irena Tabain et al
EPI_ISL_2658074	Croatia/3210/2021	2021-04-08	Europe	Croatia	Institute of Public Health of Zagreb County	Croatian Institute of Public Health	Irena Tabain et al
EPI_ISL_2658075	Croatia/3211/2021	2021-04-08	Europe	Croatia	Institute of Public Health of Zagreb County	Croatian Institute of Public Health	Irena Tabain et al
EPI_ISL_2658076	Croatia/3212/2021	2021-04-08	Europe	Croatia	Institute of Public Health of Zagreb County	Croatian Institute of Public Health	Irena Tabain et al
EPI_ISL_2658077	Croatia/3213/2021	2021-04-08	Europe	Croatia	Institute of Public Health of Zagreb County	Croatian Institute of Public Health	Irena Tabain et al
EPI_ISL_2658078	Croatia/3214/2021	2021-04-08	Europe	Croatia	Institute of Public Health of Zagreb County	Croatian Institute of Public Health	Irena Tabain et al
EPI_ISL_2658079	Croatia/3215/2021	2021-04-08	Europe	Croatia	Institute of Public Health of Zagreb County	Croatian Institute of Public Health	Irena Tabain et al
EPI_ISL_2658081	Croatia/3217/2021	2021-04-08	Europe	Croatia	Institute of Public Health of Zagreb County	Croatian Institute of Public Health	Irena Tabain et al
EPI_ISL_2658082	Croatia/3218/2021	2021-04-08	Europe	Croatia	Institute of Public Health of Zagreb County	Croatian Institute of Public Health	Irena Tabain et al
EPI_ISL_2658083	Croatia/3219/2021	2021-04-03	Europe	Croatia	University Hospital for Infectious Diseases	Croatian Institute of Public Health	Irena Tabain et al
EPI_ISL_2658084	Croatia/3220/2021	2021-04-03	Europe	Croatia	University Hospital for Infectious Diseases	Croatian Institute of Public Health	Irena Tabain et al
EPI_ISL_2658085	Croatia/3221/2021	2021-04-03	Europe	Croatia	University Hospital for Infectious Diseases	Croatian Institute of Public Health	Irena Tabain et al
EPI_ISL_2658086	Croatia/3222/2021	2021-04-03	Europe	Croatia	University Hospital for Infectious Diseases	Croatian Institute of Public Health	Irena Tabain et al
EPI_ISL_2658087	Croatia/3223/2021	2021-04-03	Europe	Croatia	University Hospital for Infectious Diseases	Croatian Institute of Public Health	Irena Tabain et al
EPI_ISL_2658088	Croatia/3224/2021	2021-04-03	Europe	Croatia	University Hospital for Infectious Diseases	Croatian Institute of Public Health	Irena Tabain et al
EPI_ISL_2658090	Croatia/3226/2021	2021-04-03	Europe	Croatia	University Hospital for Infectious Diseases	Croatian Institute of Public Health	Irena Tabain et al
EPI_ISL_2658091	Croatia/3227/2021	2021-04-03	Europe	Croatia	University Hospital for Infectious Diseases	Croatian Institute of Public Health	Irena Tabain et al
EPI_ISL_2658092	Croatia/3228/2021	2021-04-03	Europe	Croatia	University Hospital for Infectious Diseases	Croatian Institute of Public Health	Irena Tabain et al
EPI_ISL_2658093	Croatia/3229/2021	2021-04-03	Europe	Croatia	University Hospital for Infectious Diseases	Croatian Institute of Public Health	Irena Tabain et al
EPI_ISL_2658094	Croatia/3233/2021	2021-04-03	Europe	Croatia	University Hospital for Infectious Diseases	Croatian Institute of Public Health	Irena Tabain et al
EPI_ISL_2658095	Croatia/3234/2021	2021-04-03	Europe	Croatia	University Hospital for Infectious Diseases	Croatian Institute of Public Health	Irena Tabain et al
EPI_ISL_2658096	Croatia/3235/2021	2021-04-04	Europe	Croatia	University Hospital for Infectious Diseases	Croatian Institute of Public Health	Irena Tabain et al
EPI_ISL_2658099	Croatia/3238/2021	2021-04-03	Europe	Croatia	University Hospital for Infectious Diseases	Croatian Institute of Public Health	Irena Tabain et al
EPI_ISL_2658100	Croatia/3240/2021	2021-04-04	Europe	Croatia	University Hospital for Infectious Diseases	Croatian Institute of Public Health	Irena Tabain et al
EPI_ISL_2658101	Croatia/3241/2021	2021-04-05	Europe	Croatia	University Hospital for Infectious Diseases	Croatian Institute of Public Health	Irena Tabain et al
EPI_ISL_2658102	Croatia/3242/2021	2021-04-05	Europe	Croatia	University Hospital for Infectious Diseases	Croatian Institute of Public Health	Irena Tabain et al
EPI_ISL_2658103	Croatia/3243/2021	2021-04-05	Europe	Croatia	University Hospital for Infectious Diseases	Croatian Institute of Public Health	Irena Tabain et al
EPI_ISL_2658104	Croatia/3244/2021	2021-04-05	Europe	Croatia	University Hospital for Infectious Diseases	Croatian Institute of Public Health	Irena Tabain et al
EPI_ISL_2658105	Croatia/3245/2021	2021-04-05	Europe	Croatia	University Hospital for Infectious Diseases	Croatian Institute of Public Health	Irena Tabain et al
EPI_ISL_2658106	Croatia/3246/2021	2021-04-05	Europe	Croatia	University Hospital for Infectious Diseases	Croatian Institute of Public Health	Irena Tabain et al
EPI_ISL_2658107	Croatia/3247/2021	2021-04-05	Europe	Croatia	University Hospital for Infectious Diseases	Croatian Institute of Public Health	Irena Tabain et al
EPI_ISL_2658111	Croatia/3251/2021	2021-04-06	Europe	Croatia	University Hospital for Infectious Diseases	Croatian Institute of Public Health	Irena Tabain et al
EPI_ISL_2658112	Croatia/3252/2021	2021-04-06	Europe	Croatia	University Hospital for Infectious Diseases	Croatian Institute of Public Health	Irena Tabain et al
EPI_ISL_2658114	Croatia/3254/2021	2021-04-06	Europe	Croatia	University Hospital for Infectious Diseases	Croatian Institute of Public Health	Irena Tabain et al
EPI_ISL_2658118	Croatia/3258/2021	2021-04-06	Europe	Croatia	University Hospital for Infectious Diseases	Croatian Institute of Public Health	Irena Tabain et al
EPI_ISL_2658119	Croatia/3259/2021	2021-04-06	Europe	Croatia	University Hospital for Infectious Diseases	Croatian Institute of Public Health	Irena Tabain et al
EPI_ISL_2658120	Croatia/3260/2021	2021-04-06	Europe	Croatia	University Hospital for Infectious Diseases	Croatian Institute of Public Health	Irena Tabain et al
EPI_ISL_2658121	Croatia/3261/2021	2021-04-06	Europe	Croatia	University Hospital for Infectious Diseases	Croatian Institute of Public Health	Irena Tabain et al
EPI_ISL_2658123	Croatia/3264/2021	2021-04-06	Europe	Croatia	University Hospital for Infectious Diseases	Croatian Institute of Public Health	Irena Tabain et al
EPI_ISL_2658124	Croatia/3265/2021	2021-04-06	Europe	Croatia	University Hospital for Infectious Diseases	Croatian Institute of Public Health	Irena Tabain et al
EPI_ISL_2658125	Croatia/3266/2021	2021-04-06	Europe	Croatia	University Hospital for Infectious Diseases	Croatian Institute of Public Health	Irena Tabain et al
EPI_ISL_2658126	Croatia/3267/2021	2021-04-06	Europe	Croatia	University Hospital for Infectious Diseases	Croatian Institute of Public Health	Irena Tabain et al
EPI_ISL_2658128	Croatia/3269/2021	2021-04-06	Europe	Croatia	University Hospital for Infectious Diseases	Croatian Institute of Public Health	Irena Tabain et al
EPI_ISL_2658130	Croatia/3271/2021	2021-04-07	Europe	Croatia	University Hospital for Infectious Diseases	Croatian Institute of Public Health	Irena Tabain et al
EPI_ISL_2658131	Croatia/3272/2021	2021-04-07	Europe	Croatia	University Hospital for Infectious Diseases	Croatian Institute of Public Health	Irena Tabain et al
EPI_ISL_2658132	Croatia/3273/2021	2021-04-07	Europe	Croatia	University Hospital for Infectious Diseases	Croatian Institute of Public Health	Irena Tabain et al
EPI_ISL_2658133	Croatia/3274/2021	2021-04-07	Europe	Croatia	University Hospital for Infectious Diseases	Croatian Institute of Public Health	Irena Tabain et al
EPI_ISL_2658134	Croatia/3275/2021	2021-04-07	Europe	Croatia	University Hospital for Infectious Diseases	Croatian Institute of Public Health	Irena Tabain et al
EPI_ISL_2658138	Croatia/3280/2021	2021-04-07	Europe	Croatia	University Hospital for Infectious Diseases	Croatian Institute of Public Health	Irena Tabain et al
EPI_ISL_2658139	Croatia/3281/2021	2021-04-07	Europe	Croatia	University Hospital for Infectious Diseases	Croatian Institute of Public Health	Irena Tabain et al
EPI_ISL_2658140	Croatia/3282/2021	2021-04-07	Europe	Croatia	University Hospital for Infectious Diseases	Croatian Institute of Public Health	Irena Tabain et al
EPI_ISL_2658141	Croatia/3283/2021	2021-04-12	Europe	Croatia	Croatian Institute of Public Health	Croatian Institute of Public Health	Irena Tabain et al
EPI_ISL_2658144	Croatia/3286/2021	2021-04-12	Europe	Croatia	Croatian Institute of Public Health	Croatian Institute of Public Health	Irena Tabain et al
EPI_ISL_2658145	Croatia/3287/2021	2021-04-12	Europe	Croatia	Croatian Institute of Public Health	Croatian Institute of Public Health	Irena Tabain et al
EPI_ISL_2658146	Croatia/3288/2021	2021-04-12	Europe	Croatia	Croatian Institute of Public Health	Croatian Institute of Public Health	Irena Tabain et al
EPI_ISL_2658147	Croatia/3289/2021	2021-04-12	Europe	Croatia	Croatian Institute of Public Health	Croatian Institute of Public Health	Irena Tabain et al
EPI_ISL_2658148	Croatia/3290/2021	2021-04-12	Europe	Croatia	Croatian Institute of Public Health	Croatian Institute of Public Health	Irena Tabain et al
EPI_ISL_2657773	Croatia/3291/2021	2021-04-05	Europe	Croatia	Croatian Institute of Public Health	Croatian Institute of Public Health	Irena Tabain et al
EPI_ISL_2657774	Croatia/3292/2021	2021-04-05	Europe	Croatia	Croatian Institute of Public Health	Croatian Institute of Public Health	Irena Tabain et al
EPI_ISL_2657775	Croatia/3293/2021	2021-04-05	Europe	Croatia	Croatian Institute of Public Health	Croatian Institute of Public Health	Irena Tabain et al
EPI_ISL_2657777	Croatia/3296/2021	2021-04-05	Europe	Croatia	Croatian Institute of Public Health	Croatian Institute of Public Health	Irena Tabain et al
EPI_ISL_2657779	Croatia/3300/2021	2021-04-06	Europe	Croatia	Croatian Institute of Public Health	Croatian Institute of Public Health	Irena Tabain et al
EPI_ISL_2657780	Croatia/3302/2021	2021-04-06	Europe	Croatia	Croatian Institute of Public Health	Croatian Institute of Public Health	Irena Tabain et al
EPI_ISL_2657781	Croatia/3303/2021	2021-04-06	Europe	Croatia	Croatian Institute of Public Health	Croatian Institute of Public Health	Irena Tabain et al
EPI_ISL_2657782	Croatia/3304/2021	2021-04-06	Europe	Croatia	Croatian Institute of Public Health	Croatian Institute of Public Health	Irena Tabain et al
EPI_ISL_2657783	Croatia/3305/2021	2021-04-06	Europe	Croatia	Croatian Institute of Public Health	Croatian Institute of Public Health	Irena Tabain et al
EPI_ISL_2657784	Croatia/3306/2021	2021-04-06	Europe	Croatia	Croatian Institute of Public Health	Croatian Institute of Public Health	Irena Tabain et al
EPI_ISL_2657785	Croatia/3307/2021	2021-04-06	Europe	Croatia	Croatian Institute of Public Health	Croatian Institute of Public Health	Irena Tabain et al
EPI_ISL_2657787	Croatia/3309/2021	2021-04-06	Europe	Croatia	Croatian Institute of Public Health	Croatian Institute of Public Health	Irena Tabain et al
EPI_ISL_2657788	Croatia/3310/2021	2021-04-06	Europe	Croatia	Croatian Institute of Public Health	Croatian Institute of Public Health	Irena Tabain et al
EPI_ISL_2657790	Croatia/3313/2021	2021-04-07	Europe	Croatia	Croatian Institute of Public Health	Croatian Institute of Public Health	Irena Tabain et al
EPI_ISL_2657791	Croatia/3314/2021	2021-04-07	Europe	Croatia	Croatian Institute of Public Health	Croatian Institute of Public Health	Irena Tabain et al
EPI_ISL_2657792	Croatia/3315/2021	2021-04-07	Europe	Croatia	Croatian Institute of Public Health	Croatian Institute of Public Health	Irena Tabain et al
EPI_ISL_2657795	Croatia/3318/2021	2021-04-07	Europe	Croatia	Croatian Institute of Public Health	Croatian Institute of Public Health	Irena Tabain et al
EPI_ISL_2657797	Croatia/3320/2021	2021-04-07	Europe	Croatia	Croatian Institute of Public Health	Croatian Institute of Public Health	Irena Tabain et al
EPI_ISL_2657798	Croatia/3321/2021	2021-04-07	Europe	Croatia	Croatian Institute of Public Health	Croatian Institute of Public Health	Irena Tabain et al
EPI_ISL_2657800	Croatia/3323/2021	2021-04-07	Europe	Croatia	Croatian Institute of Public Health	Croatian Institute of Public Health	Irena Tabain et al
EPI_ISL_2657801	Croatia/3324/2021	2021-04-07	Europe	Croatia	Croatian Institute of Public Health	Croatian Institute of Public Health	Irena Tabain et al
EPI_ISL_2657802	Croatia/3325/2021	2021-04-07	Europe	Croatia	Croatian Institute of Public Health	Croatian Institute of Public Health	Irena Tabain et al
EPI_ISL_2657803	Croatia/3327/2021	2021-04-07	Europe	Croatia	Croatian Institute of Public Health	Croatian Institute of Public Health	Irena Tabain et al
EPI_ISL_2657804	Croatia/3328/2021	2021-04-07	Europe	Croatia	Croatian Institute of Public Health	Croatian Institute of Public Health	Irena Tabain et al
EPI_ISL_2657805	Croatia/3329/2021	2021-04-07	Europe	Croatia	Croatian Institute of Public Health	Croatian Institute of Public Health	Irena Tabain et al
EPI_ISL_2657806	Croatia/3330/2021	2021-04-07	Europe	Croatia	Croatian Institute of Public Health	Croatian Institute of Public Health	Irena Tabain et al
EPI_ISL_2657807	Croatia/3331/2021	2021-04-07	Europe	Croatia	Croatian Institute of Public Health	Croatian Institute of Public Health	Irena Tabain et al
EPI_ISL_2657808	Croatia/3332/2021	2021-04-07	Europe	Croatia	Croatian Institute of Public Health	Croatian Institute of Public Health	Irena Tabain et al
EPI_ISL_2657809	Croatia/3333/2021	2021-04-07	Europe	Croatia	Croatian Institute of Public Health	Croatian Institute of Public Health	Irena Tabain et al
EPI_ISL_2657810	Croatia/3334/2021	2021-04-07	Europe	Croatia	Croatian Institute of Public Health	Croatian Institute of Public Health	Irena Tabain et al
EPI_ISL_2657811	Croatia/3335/2021	2021-04-07	Europe	Croatia	Croatian Institute of Public Health	Croatian Institute of Public Health	Irena Tabain et al
EPI_ISL_2657812	Croatia/3336/2021	2021-04-07	Europe	Croatia	Croatian Institute of Public Health	Croatian Institute of Public Health	Irena Tabain et al
EPI_ISL_2657813	Croatia/3337/2021	2021-04-07	Europe	Croatia	Croatian Institute of Public Health	Croatian Institute of Public Health	Irena Tabain et al
EPI_ISL_2657814	Croatia/3338/2021	2021-04-07	Europe	Croatia	Croatian Institute of Public Health	Croatian Institute of Public Health	Irena Tabain et al
EPI_ISL_2657815	Croatia/3339/2021	2021-04-07	Europe	Croatia	Croatian Institute of Public Health	Croatian Institute of Public Health	Irena Tabain et al
EPI_ISL_2657816	Croatia/3340/2021	2021-04-07	Europe	Croatia	Croatian Institute of Public Health	Croatian Institute of Public Health	Irena Tabain et al
EPI_ISL_2657817	Croatia/3341/2021	2021-04-07	Europe	Croatia	Croatian Institute of Public Health	Croatian Institute of Public Health	Irena Tabain et al
EPI_ISL_2657818	Croatia/3342/2021	2021-04-07	Europe	Croatia	Croatian Institute of Public Health	Croatian Institute of Public Health	Irena Tabain et al
EPI_ISL_2657819	Croatia/3343/2021	2021-04-07	Europe	Croatia	Croatian Institute of Public Health	Croatian Institute of Public Health	Irena Tabain et al
EPI_ISL_2657823	Croatia/3347/2021	2021-04-08	Europe	Croatia	Croatian Institute of Public Health	Croatian Institute of Public Health	Irena Tabain et al
EPI_ISL_2657824	Croatia/3348/2021	2021-04-08	Europe	Croatia	Croatian Institute of Public Health	Croatian Institute of Public Health	Irena Tabain et al
EPI_ISL_2657825	Croatia/3351/2021	2021-04-08	Europe	Croatia	Croatian Institute of Public Health	Croatian Institute of Public Health	Irena Tabain et al
EPI_ISL_2657827	Croatia/3354/2021	2021-04-08	Europe	Croatia	Croatian Institute of Public Health	Croatian Institute of Public Health	Irena Tabain et al
EPI_ISL_2657828	Croatia/3356/2021	2021-04-08	Europe	Croatia	Croatian Institute of Public Health	Croatian Institute of Public Health	Irena Tabain et al
EPI_ISL_2657829	Croatia/3357/2021	2021-04-08	Europe	Croatia	Croatian Institute of Public Health	Croatian Institute of Public Health	Irena Tabain et al
EPI_ISL_2657830	Croatia/3358/2021	2021-04-08	Europe	Croatia	Croatian Institute of Public Health	Croatian Institute of Public Health	Irena Tabain et al
EPI_ISL_2657831	Croatia/3359/2021	2021-04-08	Europe	Croatia	Croatian Institute of Public Health	Croatian Institute of Public Health	Irena Tabain et al
EPI_ISL_2657833	Croatia/3361/2021	2021-04-09	Europe	Croatia	Croatian Institute of Public Health	Croatian Institute of Public Health	Irena Tabain et al
EPI_ISL_2657834	Croatia/3362/2021	2021-04-09	Europe	Croatia	Croatian Institute of Public Health	Croatian Institute of Public Health	Irena Tabain et al
EPI_ISL_2657835	Croatia/3363/2021	2021-04-09	Europe	Croatia	Croatian Institute of Public Health	Croatian Institute of Public Health	Irena Tabain et al
EPI_ISL_2657836	Croatia/3364/2021	2021-04-09	Europe	Croatia	Croatian Institute of Public Health	Croatian Institute of Public Health	Irena Tabain et al
EPI_ISL_2657837	Croatia/3365/2021	2021-04-09	Europe	Croatia	Croatian Institute of Public Health	Croatian Institute of Public Health	Irena Tabain et al
EPI_ISL_2657840	Croatia/3368/2021	2021-04-09	Europe	Croatia	Croatian Institute of Public Health	Croatian Institute of Public Health	Irena Tabain et al
EPI_ISL_2657841	Croatia/3370/2021	2021-04-09	Europe	Croatia	Croatian Institute of Public Health	Croatian Institute of Public Health	Irena Tabain et al
EPI_ISL_2657842	Croatia/3371/2021	2021-04-10	Europe	Croatia	Croatian Institute of Public Health	Croatian Institute of Public Health	Irena Tabain et al
EPI_ISL_2657845	Croatia/3374/2021	2021-04-10	Europe	Croatia	Croatian Institute of Public Health	Croatian Institute of Public Health	Irena Tabain et al
EPI_ISL_2657846	Croatia/3375/2021	2021-04-10	Europe	Croatia	Croatian Institute of Public Health	Croatian Institute of Public Health	Irena Tabain et al
EPI_ISL_2657848	Croatia/3378/2021	2021-04-10	Europe	Croatia	Croatian Institute of Public Health	Croatian Institute of Public Health	Irena Tabain et al
EPI_ISL_2657851	Croatia/3382/2021	2021-04-10	Europe	Croatia	Croatian Institute of Public Health	Croatian Institute of Public Health	Irena Tabain et al
EPI_ISL_2657852	Croatia/3383/2021	2021-04-10	Europe	Croatia	Croatian Institute of Public Health	Croatian Institute of Public Health	Irena Tabain et al
EPI_ISL_1201003	Croatia/379/2021	2021-02-17	Europe	Croatia	Teaching Institute of Public Health of Split-Dalmatia County	Croatian Institute of Public Health	Irena Tabain et al
EPI_ISL_1201004	Croatia/380/2021	2021-02-17	Europe	Croatia	Teaching Institute of Public Health of Split-Dalmatia County	Croatian Institute of Public Health	Irena Tabain et al
EPI_ISL_1201005	Croatia/381/2021	2021-02-17	Europe	Croatia	Teaching Institute of Public Health of Split-Dalmatia County	Croatian Institute of Public Health	Irena Tabain et al
EPI_ISL_1201007	Croatia/384/2021	2021-02-17	Europe	Croatia	Teaching Institute of Public Health of Split-Dalmatia County	Croatian Institute of Public Health	Irena Tabain et al
EPI_ISL_2658458	Croatia/3857/2021	2021-04-16	Europe	Croatia	Croatian Institute of Public Health	Croatian Institute of Public Health	Irena Tabain et al
EPI_ISL_2658459	Croatia/3858/2021	2021-04-16	Europe	Croatia	Croatian Institute of Public Health	Croatian Institute of Public Health	Irena Tabain et al
EPI_ISL_2658460	Croatia/3859/2021	2021-04-16	Europe	Croatia	Croatian Institute of Public Health	Croatian Institute of Public Health	Irena Tabain et al
EPI_ISL_2658461	Croatia/3864/2021	2021-04-17	Europe	Croatia	Croatian Institute of Public Health	Croatian Institute of Public Health	Irena Tabain et al
EPI_ISL_2658462	Croatia/3865/2021	2021-04-17	Europe	Croatia	Croatian Institute of Public Health	Croatian Institute of Public Health	Irena Tabain et al
EPI_ISL_2658463	Croatia/3867/2021	2021-04-17	Europe	Croatia	Croatian Institute of Public Health	Croatian Institute of Public Health	Irena Tabain et al
EPI_ISL_2658464	Croatia/3871/2021	2021-04-19	Europe	Croatia	Croatian Institute of Public Health	Croatian Institute of Public Health	Irena Tabain et al
EPI_ISL_2658465	Croatia/3872/2021	2021-04-19	Europe	Croatia	Croatian Institute of Public Health	Croatian Institute of Public Health	Irena Tabain et al
EPI_ISL_2658466	Croatia/3875/2021	2021-04-19	Europe	Croatia	Croatian Institute of Public Health	Croatian Institute of Public Health	Irena Tabain et al
EPI_ISL_2658467	Croatia/3876/2021	2021-04-19	Europe	Croatia	Croatian Institute of Public Health	Croatian Institute of Public Health	Irena Tabain et al
EPI_ISL_2658468	Croatia/3880/2021	2021-04-19	Europe	Croatia	Croatian Institute of Public Health	Croatian Institute of Public Health	Irena Tabain et al
EPI_ISL_2658469	Croatia/3881/2021	2021-04-19	Europe	Croatia	Croatian Institute of Public Health	Croatian Institute of Public Health	Irena Tabain et al
EPI_ISL_2658470	Croatia/3882/2021	2021-04-19	Europe	Croatia	Croatian Institute of Public Health	Croatian Institute of Public Health	Irena Tabain et al
EPI_ISL_2658471	Croatia/3883/2021	2021-04-19	Europe	Croatia	Croatian Institute of Public Health	Croatian Institute of Public Health	Irena Tabain et al
EPI_ISL_2658472	Croatia/3884/2021	2021-04-20	Europe	Croatia	Croatian Institute of Public Health	Croatian Institute of Public Health	Irena Tabain et al
EPI_ISL_2658473	Croatia/3885/2021	2021-04-20	Europe	Croatia	Croatian Institute of Public Health	Croatian Institute of Public Health	Irena Tabain et al
EPI_ISL_2658474	Croatia/3887/2021	2021-04-20	Europe	Croatia	Croatian Institute of Public Health	Croatian Institute of Public Health	Irena Tabain et al
EPI_ISL_2658475	Croatia/3888/2021	2021-04-20	Europe	Croatia	Croatian Institute of Public Health	Croatian Institute of Public Health	Irena Tabain et al
EPI_ISL_2658476	Croatia/3889/2021	2021-04-20	Europe	Croatia	Croatian Institute of Public Health	Croatian Institute of Public Health	Irena Tabain et al
EPI_ISL_2658477	Croatia/3890/2021	2021-04-20	Europe	Croatia	Croatian Institute of Public Health	Croatian Institute of Public Health	Irena Tabain et al
EPI_ISL_2658478	Croatia/3891/2021	2021-04-20	Europe	Croatia	Croatian Institute of Public Health	Croatian Institute of Public Health	Irena Tabain et al
EPI_ISL_2658480	Croatia/3893/2021	2021-04-20	Europe	Croatia	Croatian Institute of Public Health	Croatian Institute of Public Health	Irena Tabain et al
EPI_ISL_2658481	Croatia/3895/2021	2021-04-20	Europe	Croatia	Croatian Institute of Public Health	Croatian Institute of Public Health	Irena Tabain et al
EPI_ISL_2658482	Croatia/3897/2021	2021-04-20	Europe	Croatia	Croatian Institute of Public Health	Croatian Institute of Public Health	Irena Tabain et al
EPI_ISL_2658483	Croatia/3898/2021	2021-04-20	Europe	Croatia	Croatian Institute of Public Health	Croatian Institute of Public Health	Irena Tabain et al
EPI_ISL_2658484	Croatia/3899/2021	2021-04-20	Europe	Croatia	Croatian Institute of Public Health	Croatian Institute of Public Health	Irena Tabain et al
EPI_ISL_1201010	Croatia/390/2021	2021-02-18	Europe	Croatia	Teaching Institute of Public Health of Split-Dalmatia County	Croatian Institute of Public Health	Irena Tabain et al
EPI_ISL_2658485	Croatia/3901/2021	2021-04-20	Europe	Croatia	Croatian Institute of Public Health	Croatian Institute of Public Health	Irena Tabain et al
EPI_ISL_2658486	Croatia/3905/2021	2021-04-21	Europe	Croatia	Croatian Institute of Public Health	Croatian Institute of Public Health	Irena Tabain et al
EPI_ISL_2658488	Croatia/3907/2021	2021-04-21	Europe	Croatia	Croatian Institute of Public Health	Croatian Institute of Public Health	Irena Tabain et al
EPI_ISL_2658489	Croatia/3908/2021	2021-04-21	Europe	Croatia	Croatian Institute of Public Health	Croatian Institute of Public Health	Irena Tabain et al
EPI_ISL_2658490	Croatia/3909/2021	2021-04-21	Europe	Croatia	Croatian Institute of Public Health	Croatian Institute of Public Health	Irena Tabain et al
EPI_ISL_1201011	Croatia/391/2021	2021-02-18	Europe	Croatia	Teaching Institute of Public Health of Split-Dalmatia County	Croatian Institute of Public Health	Irena Tabain et al
EPI_ISL_2658491	Croatia/3910/2021	2021-04-21	Europe	Croatia	Croatian Institute of Public Health	Croatian Institute of Public Health	Irena Tabain et al
EPI_ISL_2658492	Croatia/3911/2021	2021-04-21	Europe	Croatia	Croatian Institute of Public Health	Croatian Institute of Public Health	Irena Tabain et al
EPI_ISL_2658493	Croatia/3912/2021	2021-04-21	Europe	Croatia	Croatian Institute of Public Health	Croatian Institute of Public Health	Irena Tabain et al
EPI_ISL_2658494	Croatia/3914/2021	2021-04-21	Europe	Croatia	Croatian Institute of Public Health	Croatian Institute of Public Health	Irena Tabain et al
EPI_ISL_2658495	Croatia/3915/2021	2021-04-21	Europe	Croatia	Croatian Institute of Public Health	Croatian Institute of Public Health	Irena Tabain et al
EPI_ISL_2658496	Croatia/3916/2021	2021-04-21	Europe	Croatia	Croatian Institute of Public Health	Croatian Institute of Public Health	Irena Tabain et al
EPI_ISL_2658497	Croatia/3919/2021	2021-04-21	Europe	Croatia	Croatian Institute of Public Health	Croatian Institute of Public Health	Irena Tabain et al
EPI_ISL_2658499	Croatia/3922/2021	2021-04-21	Europe	Croatia	Croatian Institute of Public Health	Croatian Institute of Public Health	Irena Tabain et al
EPI_ISL_2658500	Croatia/3923/2021	2021-04-21	Europe	Croatia	Croatian Institute of Public Health	Croatian Institute of Public Health	Irena Tabain et al
EPI_ISL_2658501	Croatia/3925/2021	2021-04-21	Europe	Croatia	Croatian Institute of Public Health	Croatian Institute of Public Health	Irena Tabain et al
EPI_ISL_2658502	Croatia/3927/2021	2021-04-21	Europe	Croatia	Croatian Institute of Public Health	Croatian Institute of Public Health	Irena Tabain et al
EPI_ISL_2658503	Croatia/3929/2021	2021-04-21	Europe	Croatia	Croatian Institute of Public Health	Croatian Institute of Public Health	Irena Tabain et al
EPI_ISL_1201012	Croatia/393/2021	2021-02-18	Europe	Croatia	Teaching Institute of Public Health of Split-Dalmatia County	Croatian Institute of Public Health	Irena Tabain et al
EPI_ISL_2658504	Croatia/3931/2021	2021-04-21	Europe	Croatia	Croatian Institute of Public Health	Croatian Institute of Public Health	Irena Tabain et al
EPI_ISL_2658505	Croatia/3932/2021	2021-04-21	Europe	Croatia	Croatian Institute of Public Health	Croatian Institute of Public Health	Irena Tabain et al
EPI_ISL_2658506	Croatia/3933/2021	2021-04-21	Europe	Croatia	Croatian Institute of Public Health	Croatian Institute of Public Health	Irena Tabain et al
EPI_ISL_2658507	Croatia/3934/2021	2021-04-21	Europe	Croatia	Croatian Institute of Public Health	Croatian Institute of Public Health	Irena Tabain et al
EPI_ISL_2658508	Croatia/3938/2021	2021-04-21	Europe	Croatia	Croatian Institute of Public Health	Croatian Institute of Public Health	Irena Tabain et al
EPI_ISL_2658509	Croatia/3939/2021	2021-04-21	Europe	Croatia	Croatian Institute of Public Health	Croatian Institute of Public Health	Irena Tabain et al
EPI_ISL_2658510	Croatia/3942/2021	2021-04-23	Europe	Croatia	Croatian Institute of Public Health	Croatian Institute of Public Health	Irena Tabain et al
EPI_ISL_2658511	Croatia/3945/2021	2021-04-24	Europe	Croatia	Croatian Institute of Public Health	Croatian Institute of Public Health	Irena Tabain et al
EPI_ISL_2658512	Croatia/3948/2021	2021-04-24	Europe	Croatia	Croatian Institute of Public Health	Croatian Institute of Public Health	Irena Tabain et al
EPI_ISL_2657582	Croatia/3949/2021	2021-04-22	Europe	Croatia	Institute of Public Health Šibenik-Knin County	Croatian Institute of Public Health	Irena Tabain et al
EPI_ISL_1201013	Croatia/395/2021	2021-02-18	Europe	Croatia	Teaching Institute of Public Health of Split-Dalmatia County	Croatian Institute of Public Health	Irena Tabain et al
EPI_ISL_2657583	Croatia/3950/2021	2021-04-22	Europe	Croatia	Institute of Public Health Šibenik-Knin County	Croatian Institute of Public Health	Irena Tabain et al
EPI_ISL_2657584	Croatia/3951/2021	2021-04-22	Europe	Croatia	Institute of Public Health Šibenik-Knin County	Croatian Institute of Public Health	Irena Tabain et al
EPI_ISL_2657586	Croatia/3953/2021	2021-04-09	Europe	Croatia	Teaching Institute of Public Heath of Primorje- Gorski Kotar County	Croatian Institute of Public Health	Irena Tabain et al
EPI_ISL_2657587	Croatia/3954/2021	2021-04-13	Europe	Croatia	Teaching Institute of Public Heath of Primorje- Gorski Kotar County	Croatian Institute of Public Health	Irena Tabain et al
EPI_ISL_2657588	Croatia/3955/2021	2021-04-13	Europe	Croatia	Teaching Institute of Public Heath of Primorje- Gorski Kotar County	Croatian Institute of Public Health	Irena Tabain et al
EPI_ISL_2657589	Croatia/3956/2021	2021-04-13	Europe	Croatia	Teaching Institute of Public Heath of Primorje- Gorski Kotar County	Croatian Institute of Public Health	Irena Tabain et al
EPI_ISL_2657591	Croatia/3958/2021	2021-04-14	Europe	Croatia	Teaching Institute of Public Heath of Primorje- Gorski Kotar County	Croatian Institute of Public Health	Irena Tabain et al
EPI_ISL_2657592	Croatia/3959/2021	2021-04-13	Europe	Croatia	Teaching Institute of Public Heath of Primorje- Gorski Kotar County	Croatian Institute of Public Health	Irena Tabain et al
EPI_ISL_1201014	Croatia/396/2021	2021-02-18	Europe	Croatia	Teaching Institute of Public Health of Split-Dalmatia County	Croatian Institute of Public Health	Irena Tabain et al
EPI_ISL_2657593	Croatia/3960/2021	2021-04-14	Europe	Croatia	Teaching Institute of Public Heath of Primorje- Gorski Kotar County	Croatian Institute of Public Health	Irena Tabain et al
EPI_ISL_2657594	Croatia/3961/2021	2021-04-15	Europe	Croatia	Teaching Institute of Public Heath of Primorje- Gorski Kotar County	Croatian Institute of Public Health	Irena Tabain et al
EPI_ISL_2657595	Croatia/3962/2021	2021-04-15	Europe	Croatia	Teaching Institute of Public Heath of Primorje- Gorski Kotar County	Croatian Institute of Public Health	Irena Tabain et al
EPI_ISL_2657596	Croatia/3963/2021	2021-04-15	Europe	Croatia	Teaching Institute of Public Heath of Primorje- Gorski Kotar County	Croatian Institute of Public Health	Irena Tabain et al
EPI_ISL_2657597	Croatia/3964/2021	2021-04-15	Europe	Croatia	Teaching Institute of Public Heath of Primorje- Gorski Kotar County	Croatian Institute of Public Health	Irena Tabain et al
EPI_ISL_2657598	Croatia/3965/2021	2021-04-15	Europe	Croatia	Teaching Institute of Public Heath of Primorje- Gorski Kotar County	Croatian Institute of Public Health	Irena Tabain et al
EPI_ISL_2657599	Croatia/3966/2021	2021-04-15	Europe	Croatia	Teaching Institute of Public Heath of Primorje- Gorski Kotar County	Croatian Institute of Public Health	Irena Tabain et al
EPI_ISL_2657600	Croatia/3968/2021	2021-04-17	Europe	Croatia	Teaching Institute of Public Heath of Primorje- Gorski Kotar County	Croatian Institute of Public Health	Irena Tabain et al
EPI_ISL_2657601	Croatia/3969/2021	2021-04-17	Europe	Croatia	Teaching Institute of Public Heath of Primorje- Gorski Kotar County	Croatian Institute of Public Health	Irena Tabain et al
EPI_ISL_1201015	Croatia/397/2021	2021-02-18	Europe	Croatia	Teaching Institute of Public Health of Split-Dalmatia County	Croatian Institute of Public Health	Irena Tabain et al
EPI_ISL_2657602	Croatia/3970/2021	2021-04-17	Europe	Croatia	Teaching Institute of Public Heath of Primorje- Gorski Kotar County	Croatian Institute of Public Health	Irena Tabain et al
EPI_ISL_2657603	Croatia/3971/2021	2021-04-17	Europe	Croatia	Teaching Institute of Public Heath of Primorje- Gorski Kotar County	Croatian Institute of Public Health	Irena Tabain et al
EPI_ISL_2657604	Croatia/3972/2021	2021-04-19	Europe	Croatia	Teaching Institute of Public Heath of Primorje- Gorski Kotar County	Croatian Institute of Public Health	Irena Tabain et al
EPI_ISL_2657605	Croatia/3973/2021	2021-04-19	Europe	Croatia	Teaching Institute of Public Heath of Primorje- Gorski Kotar County	Croatian Institute of Public Health	Irena Tabain et al
EPI_ISL_2657606	Croatia/3974/2021	2021-04-19	Europe	Croatia	Teaching Institute of Public Heath of Primorje- Gorski Kotar County	Croatian Institute of Public Health	Irena Tabain et al
EPI_ISL_2657607	Croatia/3975/2021	2021-04-19	Europe	Croatia	Teaching Institute of Public Heath of Primorje- Gorski Kotar County	Croatian Institute of Public Health	Irena Tabain et al
EPI_ISL_2657609	Croatia/3977/2021	2021-04-19	Europe	Croatia	Teaching Institute of Public Heath of Primorje- Gorski Kotar County	Croatian Institute of Public Health	Irena Tabain et al
EPI_ISL_2657611	Croatia/3979/2021	2021-04-19	Europe	Croatia	Teaching Institute of Public Heath of Primorje- Gorski Kotar County	Croatian Institute of Public Health	Irena Tabain et al
EPI_ISL_2657612	Croatia/3980/2021	2021-04-19	Europe	Croatia	Teaching Institute of Public Heath of Primorje- Gorski Kotar County	Croatian Institute of Public Health	Irena Tabain et al
EPI_ISL_2657613	Croatia/3981/2021	2021-04-19	Europe	Croatia	Teaching Institute of Public Heath of Primorje- Gorski Kotar County	Croatian Institute of Public Health	Irena Tabain et al
EPI_ISL_2657615	Croatia/3983/2021	2021-04-19	Europe	Croatia	Teaching Institute of Public Heath of Primorje- Gorski Kotar County	Croatian Institute of Public Health	Irena Tabain et al
EPI_ISL_2657616	Croatia/3984/2021	2021-04-19	Europe	Croatia	Teaching Institute of Public Heath of Primorje- Gorski Kotar County	Croatian Institute of Public Health	Irena Tabain et al
EPI_ISL_2657617	Croatia/3985/2021	2021-04-19	Europe	Croatia	Teaching Institute of Public Heath of Primorje- Gorski Kotar County	Croatian Institute of Public Health	Irena Tabain et al
EPI_ISL_2657618	Croatia/3986/2021	2021-04-19	Europe	Croatia	Teaching Institute of Public Heath of Primorje- Gorski Kotar County	Croatian Institute of Public Health	Irena Tabain et al
EPI_ISL_2657619	Croatia/3987/2021	2021-04-19	Europe	Croatia	Teaching Institute of Public Heath of Primorje- Gorski Kotar County	Croatian Institute of Public Health	Irena Tabain et al
EPI_ISL_1201016	Croatia/399/2021	2021-02-19	Europe	Croatia	Teaching Institute of Public Health of Split-Dalmatia County	Croatian Institute of Public Health	Irena Tabain et al
EPI_ISL_2657621	Croatia/3990/2021	2021-04-19	Europe	Croatia	Teaching Institute of Public Heath of Primorje- Gorski Kotar County	Croatian Institute of Public Health	Irena Tabain et al
EPI_ISL_2657623	Croatia/3992/2021	2021-04-19	Europe	Croatia	Croatian Institute of Public Health	Croatian Institute of Public Health	Irena Tabain et al
EPI_ISL_2657625	Croatia/3994/2021	2021-04-19	Europe	Croatia	Croatian Institute of Public Health	Croatian Institute of Public Health	Irena Tabain et al
EPI_ISL_2657626	Croatia/3995/2021	2021-04-19	Europe	Croatia	Croatian Institute of Public Health	Croatian Institute of Public Health	Irena Tabain et al
EPI_ISL_2657628	Croatia/3997/2021	2021-04-20	Europe	Croatia	Croatian Institute of Public Health	Croatian Institute of Public Health	Irena Tabain et al
EPI_ISL_2657629	Croatia/3998/2021	2021-04-20	Europe	Croatia	Croatian Institute of Public Health	Croatian Institute of Public Health	Irena Tabain et al
EPI_ISL_1201017	Croatia/400/2021	2021-02-19	Europe	Croatia	Teaching Institute of Public Health of Split-Dalmatia County	Croatian Institute of Public Health	Irena Tabain et al
EPI_ISL_2657634	Croatia/4003/2021	2021-04-20	Europe	Croatia	Croatian Institute of Public Health	Croatian Institute of Public Health	Irena Tabain et al
EPI_ISL_2657635	Croatia/4004/2021	2021-04-20	Europe	Croatia	Croatian Institute of Public Health	Croatian Institute of Public Health	Irena Tabain et al
EPI_ISL_2657636	Croatia/4006/2021	2021-04-20	Europe	Croatia	Croatian Institute of Public Health	Croatian Institute of Public Health	Irena Tabain et al
EPI_ISL_2657637	Croatia/4007/2021	2021-04-20	Europe	Croatia	Croatian Institute of Public Health	Croatian Institute of Public Health	Irena Tabain et al
EPI_ISL_1201018	Croatia/401/2021	2021-02-19	Europe	Croatia	Teaching Institute of Public Health of Split-Dalmatia County	Croatian Institute of Public Health	Irena Tabain et al
EPI_ISL_2657639	Croatia/4012/2021	2021-04-21	Europe	Croatia	Croatian Institute of Public Health	Croatian Institute of Public Health	Irena Tabain et al
EPI_ISL_1201019	Croatia/402/2021	2021-02-19	Europe	Croatia	Teaching Institute of Public Health of Split-Dalmatia County	Croatian Institute of Public Health	Irena Tabain et al
EPI_ISL_2657643	Croatia/4020/2021	2021-04-21	Europe	Croatia	Croatian Institute of Public Health	Croatian Institute of Public Health	Irena Tabain et al
EPI_ISL_2657644	Croatia/4021/2021	2021-04-21	Europe	Croatia	Croatian Institute of Public Health	Croatian Institute of Public Health	Irena Tabain et al
EPI_ISL_2657645	Croatia/4022/2021	2021-04-21	Europe	Croatia	Croatian Institute of Public Health	Croatian Institute of Public Health	Irena Tabain et al
EPI_ISL_2657646	Croatia/4023/2021	2021-04-21	Europe	Croatia	Croatian Institute of Public Health	Croatian Institute of Public Health	Irena Tabain et al
EPI_ISL_2657649	Croatia/4027/2021	2021-04-21	Europe	Croatia	Croatian Institute of Public Health	Croatian Institute of Public Health	Irena Tabain et al
EPI_ISL_2657651	Croatia/4029/2021	2021-04-21	Europe	Croatia	Croatian Institute of Public Health	Croatian Institute of Public Health	Irena Tabain et al
EPI_ISL_2657654	Croatia/4033/2021	2021-04-22	Europe	Croatia	Croatian Institute of Public Health	Croatian Institute of Public Health	Irena Tabain et al
EPI_ISL_2657655	Croatia/4034/2021	2021-04-22	Europe	Croatia	Croatian Institute of Public Health	Croatian Institute of Public Health	Irena Tabain et al
EPI_ISL_2657657	Croatia/4036/2021	2021-04-23	Europe	Croatia	Croatian Institute of Public Health	Croatian Institute of Public Health	Irena Tabain et al
EPI_ISL_2657659	Croatia/4039/2021	2021-04-23	Europe	Croatia	Croatian Institute of Public Health	Croatian Institute of Public Health	Irena Tabain et al
EPI_ISL_2657660	Croatia/4040/2021	2021-04-23	Europe	Croatia	Croatian Institute of Public Health	Croatian Institute of Public Health	Irena Tabain et al
EPI_ISL_2658769	Croatia/4043/2021	2021-04-12	Europe	Croatia	University Hospital Centre Zagreb	Croatian Institute of Public Health	Irena Tabain et al
EPI_ISL_2658770	Croatia/4044/2021	2021-04-12	Europe	Croatia	University Hospital Centre Zagreb	Croatian Institute of Public Health	Irena Tabain et al
EPI_ISL_2658771	Croatia/4045/2021	2021-04-22	Europe	Croatia	Institute of Public Health Karlovac County	Croatian Institute of Public Health	Irena Tabain et al
EPI_ISL_2658772	Croatia/4046/2021	2021-04-22	Europe	Croatia	Institute of Public Health Karlovac County	Croatian Institute of Public Health	Irena Tabain et al
EPI_ISL_2658773	Croatia/4047/2021	2021-04-22	Europe	Croatia	Institute of Public Health Karlovac County	Croatian Institute of Public Health	Irena Tabain et al
EPI_ISL_2658774	Croatia/4048/2021	2021-04-22	Europe	Croatia	Institute of Public Health Karlovac County	Croatian Institute of Public Health	Irena Tabain et al
EPI_ISL_2658775	Croatia/4049/2021	2021-04-22	Europe	Croatia	Institute of Public Health Karlovac County	Croatian Institute of Public Health	Irena Tabain et al
EPI_ISL_2658776	Croatia/4050/2021	2021-04-22	Europe	Croatia	Institute of Public Health Karlovac County	Croatian Institute of Public Health	Irena Tabain et al
EPI_ISL_2658777	Croatia/4051/2021	2021-04-22	Europe	Croatia	Institute of Public Health Karlovac County	Croatian Institute of Public Health	Irena Tabain et al
EPI_ISL_2658778	Croatia/4053/2021	2021-04-22	Europe	Croatia	Institute of Public Health Karlovac County	Croatian Institute of Public Health	Irena Tabain et al
EPI_ISL_2658779	Croatia/4054/2021	2021-04-22	Europe	Croatia	Institute of Public Health Karlovac County	Croatian Institute of Public Health	Irena Tabain et al
EPI_ISL_2658780	Croatia/4055/2021	2021-04-22	Europe	Croatia	Institute of Public Health Karlovac County	Croatian Institute of Public Health	Irena Tabain et al
EPI_ISL_2658781	Croatia/4056/2021	2021-04-22	Europe	Croatia	Institute of Public Health Karlovac County	Croatian Institute of Public Health	Irena Tabain et al
EPI_ISL_2658782	Croatia/4057/2021	2021-04-22	Europe	Croatia	Institute of Public Health Karlovac County	Croatian Institute of Public Health	Irena Tabain et al
EPI_ISL_2658783	Croatia/4058/2021	2021-04-22	Europe	Croatia	Institute of Public Health Karlovac County	Croatian Institute of Public Health	Irena Tabain et al
EPI_ISL_2658784	Croatia/4059/2021	2021-04-22	Europe	Croatia	Institute of Public Health Karlovac County	Croatian Institute of Public Health	Irena Tabain et al
EPI_ISL_2658785	Croatia/4060/2021	2021-04-22	Europe	Croatia	Institute of Public Health Karlovac County	Croatian Institute of Public Health	Irena Tabain et al
EPI_ISL_2658786	Croatia/4061/2021	2021-04-23	Europe	Croatia	Institute of Public Health Međimurje County	Croatian Institute of Public Health	Irena Tabain et al
EPI_ISL_2658787	Croatia/4062/2021	2021-04-23	Europe	Croatia	Institute of Public Health Međimurje County	Croatian Institute of Public Health	Irena Tabain et al
EPI_ISL_2658788	Croatia/4063/2021	2021-04-23	Europe	Croatia	Institute of Public Health Međimurje County	Croatian Institute of Public Health	Irena Tabain et al
EPI_ISL_2658789	Croatia/4064/2021	2021-04-23	Europe	Croatia	Institute of Public Health Međimurje County	Croatian Institute of Public Health	Irena Tabain et al
EPI_ISL_2658790	Croatia/4065/2021	2021-04-23	Europe	Croatia	Institute of Public Health Međimurje County	Croatian Institute of Public Health	Irena Tabain et al
EPI_ISL_2658791	Croatia/4066/2021	2021-04-23	Europe	Croatia	Institute of Public Health Međimurje County	Croatian Institute of Public Health	Irena Tabain et al
EPI_ISL_2658792	Croatia/4067/2021	2021-04-23	Europe	Croatia	Institute of Public Health Međimurje County	Croatian Institute of Public Health	Irena Tabain et al
EPI_ISL_2658793	Croatia/4068/2021	2021-04-23	Europe	Croatia	Institute of Public Health Međimurje County	Croatian Institute of Public Health	Irena Tabain et al
EPI_ISL_2658794	Croatia/4069/2021	2021-04-23	Europe	Croatia	Institute of Public Health Međimurje County	Croatian Institute of Public Health	Irena Tabain et al
EPI_ISL_1201021	Croatia/407/2021	2021-02-15	Europe	Croatia	University Hospital Centre Split	Croatian Institute of Public Health	Irena Tabain et al
EPI_ISL_2658795	Croatia/4070/2021	2021-04-23	Europe	Croatia	Institute of Public Health Međimurje County	Croatian Institute of Public Health	Irena Tabain et al
EPI_ISL_2658796	Croatia/4071/2021	2021-04-23	Europe	Croatia	Institute of Public Health Međimurje County	Croatian Institute of Public Health	Irena Tabain et al
EPI_ISL_2658797	Croatia/4072/2021	2021-04-23	Europe	Croatia	Institute of Public Health Međimurje County	Croatian Institute of Public Health	Irena Tabain et al
EPI_ISL_2658798	Croatia/4073/2021	2021-04-23	Europe	Croatia	Institute of Public Health Međimurje County	Croatian Institute of Public Health	Irena Tabain et al
EPI_ISL_2658799	Croatia/4074/2021	2021-04-23	Europe	Croatia	Institute of Public Health Međimurje County	Croatian Institute of Public Health	Irena Tabain et al
EPI_ISL_2658800	Croatia/4075/2021	2021-04-23	Europe	Croatia	Institute of Public Health Međimurje County	Croatian Institute of Public Health	Irena Tabain et al
EPI_ISL_2658801	Croatia/4076/2021	2021-04-23	Europe	Croatia	Institute of Public Health Međimurje County	Croatian Institute of Public Health	Irena Tabain et al
EPI_ISL_2658802	Croatia/4077/2021	2021-04-23	Europe	Croatia	Institute of Public Health Međimurje County	Croatian Institute of Public Health	Irena Tabain et al
EPI_ISL_2658803	Croatia/4078/2021	2021-04-23	Europe	Croatia	Institute of Public Health Međimurje County	Croatian Institute of Public Health	Irena Tabain et al
EPI_ISL_2658804	Croatia/4079/2021	2021-04-23	Europe	Croatia	Institute of Public Health Međimurje County	Croatian Institute of Public Health	Irena Tabain et al
EPI_ISL_1201022	Croatia/408/2021	2021-02-15	Europe	Croatia	University Hospital Centre Split	Croatian Institute of Public Health	Irena Tabain et al
EPI_ISL_2658805	Croatia/4080/2021	2021-04-23	Europe	Croatia	Institute of Public Health Međimurje County	Croatian Institute of Public Health	Irena Tabain et al
EPI_ISL_2658806	Croatia/4081/2021	2021-04-23	Europe	Croatia	Institute of Public Health Međimurje County	Croatian Institute of Public Health	Irena Tabain et al
EPI_ISL_2658807	Croatia/4082/2021	2021-04-23	Europe	Croatia	Institute of Public Health Međimurje County	Croatian Institute of Public Health	Irena Tabain et al
EPI_ISL_2658808	Croatia/4083/2021	2021-04-23	Europe	Croatia	Institute of Public Health Međimurje County	Croatian Institute of Public Health	Irena Tabain et al
EPI_ISL_2658809	Croatia/4084/2021	2021-04-23	Europe	Croatia	Institute of Public Health Međimurje County	Croatian Institute of Public Health	Irena Tabain et al
EPI_ISL_2658810	Croatia/4085/2021	2021-04-23	Europe	Croatia	Institute of Public Health Međimurje County	Croatian Institute of Public Health	Irena Tabain et al
EPI_ISL_2658811	Croatia/4086/2021	2021-04-23	Europe	Croatia	Institute of Public Health Međimurje County	Croatian Institute of Public Health	Irena Tabain et al
EPI_ISL_2658812	Croatia/4087/2021	2021-04-23	Europe	Croatia	Institute of Public Health Međimurje County	Croatian Institute of Public Health	Irena Tabain et al
EPI_ISL_2658813	Croatia/4088/2021	2021-04-23	Europe	Croatia	Institute of Public Health Međimurje County	Croatian Institute of Public Health	Irena Tabain et al
EPI_ISL_2658814	Croatia/4089/2021	2021-04-23	Europe	Croatia	Institute of Public Health Međimurje County	Croatian Institute of Public Health	Irena Tabain et al
EPI_ISL_2658815	Croatia/4090/2021	2021-04-23	Europe	Croatia	Institute of Public Health Međimurje County	Croatian Institute of Public Health	Irena Tabain et al
EPI_ISL_2658816	Croatia/4091/2021	2021-04-23	Europe	Croatia	Institute of Public Health Međimurje County	Croatian Institute of Public Health	Irena Tabain et al
EPI_ISL_2658817	Croatia/4092/2021	2021-04-23	Europe	Croatia	Institute of Public Health Međimurje County	Croatian Institute of Public Health	Irena Tabain et al
EPI_ISL_2658818	Croatia/4093/2021	2021-04-23	Europe	Croatia	Institute of Public Health Međimurje County	Croatian Institute of Public Health	Irena Tabain et al
EPI_ISL_2658819	Croatia/4094/2021	2021-04-23	Europe	Croatia	Institute of Public Health Međimurje County	Croatian Institute of Public Health	Irena Tabain et al
EPI_ISL_2658820	Croatia/4095/2021	2021-04-23	Europe	Croatia	Institute of Public Health Međimurje County	Croatian Institute of Public Health	Irena Tabain et al
EPI_ISL_2658821	Croatia/4096/2021	2021-04-23	Europe	Croatia	Institute of Public Health Međimurje County	Croatian Institute of Public Health	Irena Tabain et al
EPI_ISL_2658822	Croatia/4097/2021	2021-04-23	Europe	Croatia	Institute of Public Health Međimurje County	Croatian Institute of Public Health	Irena Tabain et al
EPI_ISL_2658823	Croatia/4098/2021	2021-04-23	Europe	Croatia	Institute of Public Health Međimurje County	Croatian Institute of Public Health	Irena Tabain et al
EPI_ISL_2658824	Croatia/4100/2021	2021-04-23	Europe	Croatia	Institute of Public Health Međimurje County	Croatian Institute of Public Health	Irena Tabain et al
EPI_ISL_2658825	Croatia/4101/2021	2021-04-23	Europe	Croatia	Institute of Public Health Međimurje County	Croatian Institute of Public Health	Irena Tabain et al
EPI_ISL_2658826	Croatia/4102/2021	2021-04-23	Europe	Croatia	Institute of Public Health Međimurje County	Croatian Institute of Public Health	Irena Tabain et al
EPI_ISL_2658827	Croatia/4103/2021	2021-04-23	Europe	Croatia	Institute of Public Health Međimurje County	Croatian Institute of Public Health	Irena Tabain et al
EPI_ISL_2658828	Croatia/4104/2021	2021-04-23	Europe	Croatia	Institute of Public Health Međimurje County	Croatian Institute of Public Health	Irena Tabain et al
EPI_ISL_2658829	Croatia/4105/2021	2021-04-23	Europe	Croatia	Institute of Public Health Međimurje County	Croatian Institute of Public Health	Irena Tabain et al
EPI_ISL_2658830	Croatia/4106/2021	2021-04-23	Europe	Croatia	Institute of Public Health Međimurje County	Croatian Institute of Public Health	Irena Tabain et al
EPI_ISL_2658831	Croatia/4107/2021	2021-04-16	Europe	Croatia	Institute of Public Health of Zagreb County	Croatian Institute of Public Health	Irena Tabain et al
EPI_ISL_2658832	Croatia/4108/2021	2021-04-16	Europe	Croatia	Institute of Public Health of Zagreb County	Croatian Institute of Public Health	Irena Tabain et al
EPI_ISL_2658833	Croatia/4109/2021	2021-04-16	Europe	Croatia	Institute of Public Health of Zagreb County	Croatian Institute of Public Health	Irena Tabain et al
EPI_ISL_2658834	Croatia/4110/2021	2021-04-16	Europe	Croatia	Institute of Public Health of Zagreb County	Croatian Institute of Public Health	Irena Tabain et al
EPI_ISL_2658835	Croatia/4112/2021	2021-04-16	Europe	Croatia	Institute of Public Health of Zagreb County	Croatian Institute of Public Health	Irena Tabain et al
EPI_ISL_2658836	Croatia/4113/2021	2021-04-17	Europe	Croatia	Institute of Public Health of Zagreb County	Croatian Institute of Public Health	Irena Tabain et al
EPI_ISL_2658837	Croatia/4114/2021	2021-04-19	Europe	Croatia	Institute of Public Health of Zagreb County	Croatian Institute of Public Health	Irena Tabain et al
EPI_ISL_2658838	Croatia/4115/2021	2021-04-19	Europe	Croatia	Institute of Public Health of Zagreb County	Croatian Institute of Public Health	Irena Tabain et al
EPI_ISL_2658839	Croatia/4116/2021	2021-04-22	Europe	Croatia	Institute of Public Health of Zagreb County	Croatian Institute of Public Health	Irena Tabain et al
EPI_ISL_2658840	Croatia/4117/2021	2021-04-22	Europe	Croatia	Institute of Public Health of Zagreb County	Croatian Institute of Public Health	Irena Tabain et al
EPI_ISL_2658841	Croatia/4118/2021	2021-04-22	Europe	Croatia	Institute of Public Health of Zagreb County	Croatian Institute of Public Health	Irena Tabain et al
EPI_ISL_2658842	Croatia/4119/2021	2021-04-22	Europe	Croatia	Institute of Public Health of Zagreb County	Croatian Institute of Public Health	Irena Tabain et al
EPI_ISL_1201023	Croatia/412/2021	2021-02-17	Europe	Croatia	University Hospital Centre Split	Croatian Institute of Public Health	Irena Tabain et al
EPI_ISL_2658843	Croatia/4120/2021	2021-04-22	Europe	Croatia	Institute of Public Health of Zagreb County	Croatian Institute of Public Health	Irena Tabain et al
EPI_ISL_2658844	Croatia/4122/2021	2021-04-10	Europe	Croatia	Institute of Public Health Šibenik-Knin County	Croatian Institute of Public Health	Irena Tabain et al
EPI_ISL_2658845	Croatia/4123/2021	2021-04-15	Europe	Croatia	Institute of Public Health Šibenik-Knin County	Croatian Institute of Public Health	Irena Tabain et al
EPI_ISL_2658846	Croatia/4124/2021	2021-04-15	Europe	Croatia	Institute of Public Health Šibenik-Knin County	Croatian Institute of Public Health	Irena Tabain et al
EPI_ISL_2658847	Croatia/4125/2021	2021-04-19	Europe	Croatia	Institute of Public Health Šibenik-Knin County	Croatian Institute of Public Health	Irena Tabain et al
EPI_ISL_2658848	Croatia/4126/2021	2021-04-19	Europe	Croatia	Institute of Public Health Šibenik-Knin County	Croatian Institute of Public Health	Irena Tabain et al
EPI_ISL_2658849	Croatia/4127/2021	2021-04-20	Europe	Croatia	Institute of Public Health Šibenik-Knin County	Croatian Institute of Public Health	Irena Tabain et al
EPI_ISL_2658850	Croatia/4128/2021	2021-04-20	Europe	Croatia	Institute of Public Health Šibenik-Knin County	Croatian Institute of Public Health	Irena Tabain et al
EPI_ISL_2658851	Croatia/4129/2021	2021-04-20	Europe	Croatia	Institute of Public Health Šibenik-Knin County	Croatian Institute of Public Health	Irena Tabain et al
EPI_ISL_2658852	Croatia/4131/2021	2021-04-21	Europe	Croatia	Institute of Public Health Šibenik-Knin County	Croatian Institute of Public Health	Irena Tabain et al
EPI_ISL_2658853	Croatia/4132/2021	2021-04-21	Europe	Croatia	Institute of Public Health Šibenik-Knin County	Croatian Institute of Public Health	Irena Tabain et al
EPI_ISL_2658854	Croatia/4133/2021	2021-04-21	Europe	Croatia	Institute of Public Health Šibenik-Knin County	Croatian Institute of Public Health	Irena Tabain et al
EPI_ISL_2658855	Croatia/4134/2021	2021-04-21	Europe	Croatia	Institute of Public Health Šibenik-Knin County	Croatian Institute of Public Health	Irena Tabain et al
EPI_ISL_2658856	Croatia/4135/2021	2021-04-21	Europe	Croatia	Institute of Public Health Šibenik-Knin County	Croatian Institute of Public Health	Irena Tabain et al
EPI_ISL_2658857	Croatia/4136/2021	2021-04-22	Europe	Croatia	Institute of Public Health Šibenik-Knin County	Croatian Institute of Public Health	Irena Tabain et al
EPI_ISL_2658858	Croatia/4137/2021	2021-04-16	Europe	Croatia	University Hospital for Infectious Diseases	Croatian Institute of Public Health	Irena Tabain et al
EPI_ISL_2658859	Croatia/4138/2021	2021-04-16	Europe	Croatia	University Hospital for Infectious Diseases	Croatian Institute of Public Health	Irena Tabain et al
EPI_ISL_2658860	Croatia/4139/2021	2021-04-16	Europe	Croatia	University Hospital for Infectious Diseases	Croatian Institute of Public Health	Irena Tabain et al
EPI_ISL_2658861	Croatia/4140/2021	2021-04-16	Europe	Croatia	University Hospital for Infectious Diseases	Croatian Institute of Public Health	Irena Tabain et al
EPI_ISL_2658863	Croatia/4143/2021	2021-04-17	Europe	Croatia	University Hospital for Infectious Diseases	Croatian Institute of Public Health	Irena Tabain et al
EPI_ISL_2658864	Croatia/4144/2021	2021-04-17	Europe	Croatia	University Hospital for Infectious Diseases	Croatian Institute of Public Health	Irena Tabain et al
EPI_ISL_2658865	Croatia/4146/2021	2021-04-17	Europe	Croatia	University Hospital for Infectious Diseases	Croatian Institute of Public Health	Irena Tabain et al
EPI_ISL_2658866	Croatia/4147/2021	2021-04-17	Europe	Croatia	University Hospital for Infectious Diseases	Croatian Institute of Public Health	Irena Tabain et al
EPI_ISL_2658868	Croatia/4149/2021	2021-04-17	Europe	Croatia	University Hospital for Infectious Diseases	Croatian Institute of Public Health	Irena Tabain et al
EPI_ISL_2658869	Croatia/4150/2021	2021-04-17	Europe	Croatia	University Hospital for Infectious Diseases	Croatian Institute of Public Health	Irena Tabain et al
EPI_ISL_2658870	Croatia/4151/2021	2021-04-17	Europe	Croatia	University Hospital for Infectious Diseases	Croatian Institute of Public Health	Irena Tabain et al
EPI_ISL_2658871	Croatia/4152/2021	2021-04-17	Europe	Croatia	University Hospital for Infectious Diseases	Croatian Institute of Public Health	Irena Tabain et al
EPI_ISL_2658872	Croatia/4153/2021	2021-04-17	Europe	Croatia	University Hospital for Infectious Diseases	Croatian Institute of Public Health	Irena Tabain et al
EPI_ISL_2658873	Croatia/4154/2021	2021-04-17	Europe	Croatia	University Hospital for Infectious Diseases	Croatian Institute of Public Health	Irena Tabain et al
EPI_ISL_2658874	Croatia/4155/2021	2021-04-17	Europe	Croatia	University Hospital for Infectious Diseases	Croatian Institute of Public Health	Irena Tabain et al
EPI_ISL_2658876	Croatia/4157/2021	2021-04-17	Europe	Croatia	University Hospital for Infectious Diseases	Croatian Institute of Public Health	Irena Tabain et al
EPI_ISL_2658877	Croatia/4158/2021	2021-04-17	Europe	Croatia	University Hospital for Infectious Diseases	Croatian Institute of Public Health	Irena Tabain et al
EPI_ISL_2658878	Croatia/4159/2021	2021-04-17	Europe	Croatia	University Hospital for Infectious Diseases	Croatian Institute of Public Health	Irena Tabain et al
EPI_ISL_2658879	Croatia/4160/2021	2021-04-18	Europe	Croatia	University Hospital for Infectious Diseases	Croatian Institute of Public Health	Irena Tabain et al
EPI_ISL_2658880	Croatia/4161/2021	2021-04-18	Europe	Croatia	University Hospital for Infectious Diseases	Croatian Institute of Public Health	Irena Tabain et al
EPI_ISL_2658881	Croatia/4162/2021	2021-04-18	Europe	Croatia	University Hospital for Infectious Diseases	Croatian Institute of Public Health	Irena Tabain et al
EPI_ISL_2658882	Croatia/4163/2021	2021-04-18	Europe	Croatia	University Hospital for Infectious Diseases	Croatian Institute of Public Health	Irena Tabain et al
EPI_ISL_2658885	Croatia/4166/2021	2021-04-18	Europe	Croatia	University Hospital for Infectious Diseases	Croatian Institute of Public Health	Irena Tabain et al
EPI_ISL_2658886	Croatia/4167/2021	2021-04-18	Europe	Croatia	University Hospital for Infectious Diseases	Croatian Institute of Public Health	Irena Tabain et al
EPI_ISL_2658888	Croatia/4169/2021	2021-04-17	Europe	Croatia	University Hospital for Infectious Diseases	Croatian Institute of Public Health	Irena Tabain et al
EPI_ISL_2658889	Croatia/4170/2021	2021-04-19	Europe	Croatia	University Hospital for Infectious Diseases	Croatian Institute of Public Health	Irena Tabain et al
EPI_ISL_2658890	Croatia/4171/2021	2021-04-19	Europe	Croatia	University Hospital for Infectious Diseases	Croatian Institute of Public Health	Irena Tabain et al
EPI_ISL_2658891	Croatia/4172/2021	2021-04-19	Europe	Croatia	University Hospital for Infectious Diseases	Croatian Institute of Public Health	Irena Tabain et al
EPI_ISL_2658892	Croatia/4173/2021	2021-04-19	Europe	Croatia	University Hospital for Infectious Diseases	Croatian Institute of Public Health	Irena Tabain et al
EPI_ISL_2658893	Croatia/4174/2021	2021-04-19	Europe	Croatia	University Hospital for Infectious Diseases	Croatian Institute of Public Health	Irena Tabain et al
EPI_ISL_2658894	Croatia/4175/2021	2021-04-19	Europe	Croatia	University Hospital for Infectious Diseases	Croatian Institute of Public Health	Irena Tabain et al
EPI_ISL_2658895	Croatia/4176/2021	2021-04-19	Europe	Croatia	University Hospital for Infectious Diseases	Croatian Institute of Public Health	Irena Tabain et al
EPI_ISL_2658896	Croatia/4177/2021	2021-04-19	Europe	Croatia	University Hospital for Infectious Diseases	Croatian Institute of Public Health	Irena Tabain et al
EPI_ISL_2658897	Croatia/4178/2021	2021-04-19	Europe	Croatia	University Hospital for Infectious Diseases	Croatian Institute of Public Health	Irena Tabain et al
EPI_ISL_2658898	Croatia/4179/2021	2021-04-19	Europe	Croatia	University Hospital for Infectious Diseases	Croatian Institute of Public Health	Irena Tabain et al
EPI_ISL_2658899	Croatia/4180/2021	2021-04-19	Europe	Croatia	University Hospital for Infectious Diseases	Croatian Institute of Public Health	Irena Tabain et al
EPI_ISL_2658900	Croatia/4181/2021	2021-04-19	Europe	Croatia	University Hospital for Infectious Diseases	Croatian Institute of Public Health	Irena Tabain et al
EPI_ISL_2658902	Croatia/4183/2021	2021-04-19	Europe	Croatia	University Hospital for Infectious Diseases	Croatian Institute of Public Health	Irena Tabain et al
EPI_ISL_2658903	Croatia/4184/2021	2021-04-20	Europe	Croatia	University Hospital for Infectious Diseases	Croatian Institute of Public Health	Irena Tabain et al
EPI_ISL_2658904	Croatia/4185/2021	2021-04-20	Europe	Croatia	University Hospital for Infectious Diseases	Croatian Institute of Public Health	Irena Tabain et al
EPI_ISL_2658905	Croatia/4186/2021	2021-04-20	Europe	Croatia	University Hospital for Infectious Diseases	Croatian Institute of Public Health	Irena Tabain et al
EPI_ISL_2658907	Croatia/4188/2021	2021-04-20	Europe	Croatia	University Hospital for Infectious Diseases	Croatian Institute of Public Health	Irena Tabain et al
EPI_ISL_2658908	Croatia/4189/2021	2021-04-20	Europe	Croatia	University Hospital for Infectious Diseases	Croatian Institute of Public Health	Irena Tabain et al
EPI_ISL_2658909	Croatia/4190/2021	2021-04-20	Europe	Croatia	University Hospital for Infectious Diseases	Croatian Institute of Public Health	Irena Tabain et al
EPI_ISL_2658910	Croatia/4191/2021	2021-04-20	Europe	Croatia	University Hospital for Infectious Diseases	Croatian Institute of Public Health	Irena Tabain et al
EPI_ISL_2658911	Croatia/4192/2021	2021-04-20	Europe	Croatia	University Hospital for Infectious Diseases	Croatian Institute of Public Health	Irena Tabain et al
EPI_ISL_2658912	Croatia/4193/2021	2021-04-20	Europe	Croatia	University Hospital for Infectious Diseases	Croatian Institute of Public Health	Irena Tabain et al
EPI_ISL_2658913	Croatia/4194/2021	2021-04-20	Europe	Croatia	University Hospital for Infectious Diseases	Croatian Institute of Public Health	Irena Tabain et al
EPI_ISL_2658914	Croatia/4195/2021	2021-04-20	Europe	Croatia	University Hospital for Infectious Diseases	Croatian Institute of Public Health	Irena Tabain et al
EPI_ISL_2658915	Croatia/4196/2021	2021-04-20	Europe	Croatia	University Hospital for Infectious Diseases	Croatian Institute of Public Health	Irena Tabain et al
EPI_ISL_2658916	Croatia/4197/2021	2021-04-20	Europe	Croatia	University Hospital for Infectious Diseases	Croatian Institute of Public Health	Irena Tabain et al
EPI_ISL_2658917	Croatia/4198/2021	2021-04-20	Europe	Croatia	University Hospital for Infectious Diseases	Croatian Institute of Public Health	Irena Tabain et al
EPI_ISL_2658918	Croatia/4199/2021	2021-04-20	Europe	Croatia	University Hospital for Infectious Diseases	Croatian Institute of Public Health	Irena Tabain et al
EPI_ISL_1201026	Croatia/420/2021	2021-02-16	Europe	Croatia	Public Health Institute of Šibenik-Knin County	Croatian Institute of Public Health	Irena Tabain et al
EPI_ISL_2658919	Croatia/4200/2021	2021-04-20	Europe	Croatia	University Hospital for Infectious Diseases	Croatian Institute of Public Health	Irena Tabain et al
EPI_ISL_2658920	Croatia/4201/2021	2021-04-21	Europe	Croatia	University Hospital for Infectious Diseases	Croatian Institute of Public Health	Irena Tabain et al
EPI_ISL_2658921	Croatia/4202/2021	2021-04-21	Europe	Croatia	University Hospital for Infectious Diseases	Croatian Institute of Public Health	Irena Tabain et al
EPI_ISL_2658922	Croatia/4203/2021	2021-04-21	Europe	Croatia	University Hospital for Infectious Diseases	Croatian Institute of Public Health	Irena Tabain et al
EPI_ISL_2658923	Croatia/4204/2021	2021-04-21	Europe	Croatia	University Hospital for Infectious Diseases	Croatian Institute of Public Health	Irena Tabain et al
EPI_ISL_2658924	Croatia/4205/2021	2021-04-21	Europe	Croatia	University Hospital for Infectious Diseases	Croatian Institute of Public Health	Irena Tabain et al
EPI_ISL_2658925	Croatia/4206/2021	2021-04-21	Europe	Croatia	University Hospital for Infectious Diseases	Croatian Institute of Public Health	Irena Tabain et al
EPI_ISL_2658926	Croatia/4207/2021	2021-04-21	Europe	Croatia	University Hospital for Infectious Diseases	Croatian Institute of Public Health	Irena Tabain et al
EPI_ISL_2658927	Croatia/4208/2021	2021-04-21	Europe	Croatia	University Hospital for Infectious Diseases	Croatian Institute of Public Health	Irena Tabain et al
EPI_ISL_2658928	Croatia/4209/2021	2021-04-21	Europe	Croatia	University Hospital for Infectious Diseases	Croatian Institute of Public Health	Irena Tabain et al
EPI_ISL_2658929	Croatia/4210/2021	2021-04-21	Europe	Croatia	University Hospital for Infectious Diseases	Croatian Institute of Public Health	Irena Tabain et al
EPI_ISL_2658930	Croatia/4212/2021	2021-04-19	Europe	Croatia	University Hospital for Infectious Diseases	Croatian Institute of Public Health	Irena Tabain et al
EPI_ISL_2658932	Croatia/4214/2021	2021-04-10	Europe	Croatia	University Hospital Centre Zagreb	Croatian Institute of Public Health	Irena Tabain et al
EPI_ISL_2658933	Croatia/4215/2021	2021-04-11	Europe	Croatia	University Hospital Centre Zagreb	Croatian Institute of Public Health	Irena Tabain et al
EPI_ISL_2658934	Croatia/4216/2021	2021-04-11	Europe	Croatia	University Hospital Centre Zagreb	Croatian Institute of Public Health	Irena Tabain et al
EPI_ISL_2658935	Croatia/4217/2021	2021-04-11	Europe	Croatia	University Hospital Centre Zagreb	Croatian Institute of Public Health	Irena Tabain et al
EPI_ISL_2658936	Croatia/4220/2021	2021-04-11	Europe	Croatia	University Hospital Centre Zagreb	Croatian Institute of Public Health	Irena Tabain et al
EPI_ISL_2658937	Croatia/4221/2021	2021-04-11	Europe	Croatia	University Hospital Centre Zagreb	Croatian Institute of Public Health	Irena Tabain et al
EPI_ISL_2658939	Croatia/4223/2021	2021-04-11	Europe	Croatia	University Hospital Centre Zagreb	Croatian Institute of Public Health	Irena Tabain et al
EPI_ISL_2658940	Croatia/4225/2021	2021-04-11	Europe	Croatia	University Hospital Centre Zagreb	Croatian Institute of Public Health	Irena Tabain et al
EPI_ISL_2658941	Croatia/4226/2021	2021-04-11	Europe	Croatia	University Hospital Centre Zagreb	Croatian Institute of Public Health	Irena Tabain et al
EPI_ISL_2658942	Croatia/4227/2021	2021-04-12	Europe	Croatia	University Hospital Centre Zagreb	Croatian Institute of Public Health	Irena Tabain et al
EPI_ISL_2658943	Croatia/4228/2021	2021-04-12	Europe	Croatia	University Hospital Centre Zagreb	Croatian Institute of Public Health	Irena Tabain et al
EPI_ISL_2658944	Croatia/4229/2021	2021-04-12	Europe	Croatia	University Hospital Centre Zagreb	Croatian Institute of Public Health	Irena Tabain et al
EPI_ISL_2673423	Croatia/4231/2021	2021-04-24	Europe	Croatia	University Hospital for Infectious Diseases	Croatian Institute of Public Health	Irena Tabain et al
EPI_ISL_2673424	Croatia/4232/2021	2021-04-24	Europe	Croatia	University Hospital for Infectious Diseases	Croatian Institute of Public Health	Irena Tabain et al
EPI_ISL_2673425	Croatia/4233/2021	2021-04-24	Europe	Croatia	University Hospital for Infectious Diseases	Croatian Institute of Public Health	Irena Tabain et al
EPI_ISL_2673426	Croatia/4234/2021	2021-04-24	Europe	Croatia	University Hospital for Infectious Diseases	Croatian Institute of Public Health	Irena Tabain et al
EPI_ISL_2673427	Croatia/4235/2021	2021-04-24	Europe	Croatia	University Hospital for Infectious Diseases	Croatian Institute of Public Health	Irena Tabain et al
EPI_ISL_2673428	Croatia/4236/2021	2021-04-24	Europe	Croatia	University Hospital for Infectious Diseases	Croatian Institute of Public Health	Irena Tabain et al
EPI_ISL_2673429	Croatia/4239/2021	2021-04-25	Europe	Croatia	University Hospital for Infectious Diseases	Croatian Institute of Public Health	Irena Tabain et al
EPI_ISL_2673430	Croatia/4240/2021	2021-04-25	Europe	Croatia	University Hospital for Infectious Diseases	Croatian Institute of Public Health	Irena Tabain et al
EPI_ISL_2673431	Croatia/4241/2021	2021-04-25	Europe	Croatia	University Hospital for Infectious Diseases	Croatian Institute of Public Health	Irena Tabain et al
EPI_ISL_2673432	Croatia/4242/2021	2021-04-25	Europe	Croatia	University Hospital for Infectious Diseases	Croatian Institute of Public Health	Irena Tabain et al
EPI_ISL_2673433	Croatia/4243/2021	2021-04-25	Europe	Croatia	University Hospital for Infectious Diseases	Croatian Institute of Public Health	Irena Tabain et al
EPI_ISL_2673434	Croatia/4244/2021	2021-04-25	Europe	Croatia	University Hospital for Infectious Diseases	Croatian Institute of Public Health	Irena Tabain et al
EPI_ISL_2673435	Croatia/4245/2021	2021-04-25	Europe	Croatia	University Hospital for Infectious Diseases	Croatian Institute of Public Health	Irena Tabain et al
EPI_ISL_2673436	Croatia/4246/2021	2021-04-25	Europe	Croatia	University Hospital for Infectious Diseases	Croatian Institute of Public Health	Irena Tabain et al
EPI_ISL_2673437	Croatia/4247/2021	2021-04-25	Europe	Croatia	University Hospital for Infectious Diseases	Croatian Institute of Public Health	Irena Tabain et al
EPI_ISL_2673438	Croatia/4248/2021	2021-04-25	Europe	Croatia	University Hospital for Infectious Diseases	Croatian Institute of Public Health	Irena Tabain et al
EPI_ISL_2673439	Croatia/4249/2021	2021-04-25	Europe	Croatia	University Hospital for Infectious Diseases	Croatian Institute of Public Health	Irena Tabain et al
EPI_ISL_2673440	Croatia/4250/2021	2021-04-26	Europe	Croatia	University Hospital for Infectious Diseases	Croatian Institute of Public Health	Irena Tabain et al
EPI_ISL_2673441	Croatia/4251/2021	2021-04-26	Europe	Croatia	University Hospital for Infectious Diseases	Croatian Institute of Public Health	Irena Tabain et al
EPI_ISL_2673442	Croatia/4252/2021	2021-04-26	Europe	Croatia	University Hospital for Infectious Diseases	Croatian Institute of Public Health	Irena Tabain et al
EPI_ISL_2673444	Croatia/4254/2021	2021-04-26	Europe	Croatia	University Hospital for Infectious Diseases	Croatian Institute of Public Health	Irena Tabain et al
EPI_ISL_2673446	Croatia/4256/2021	2021-04-26	Europe	Croatia	University Hospital for Infectious Diseases	Croatian Institute of Public Health	Irena Tabain et al
EPI_ISL_2673447	Croatia/4257/2021	2021-04-26	Europe	Croatia	University Hospital for Infectious Diseases	Croatian Institute of Public Health	Irena Tabain et al
EPI_ISL_2673449	Croatia/4259/2021	2021-04-26	Europe	Croatia	University Hospital for Infectious Diseases	Croatian Institute of Public Health	Irena Tabain et al
EPI_ISL_2673450	Croatia/4260/2021	2021-04-26	Europe	Croatia	University Hospital for Infectious Diseases	Croatian Institute of Public Health	Irena Tabain et al
EPI_ISL_2673451	Croatia/4261/2021	2021-04-26	Europe	Croatia	University Hospital for Infectious Diseases	Croatian Institute of Public Health	Irena Tabain et al
EPI_ISL_2673452	Croatia/4262/2021	2021-04-26	Europe	Croatia	University Hospital for Infectious Diseases	Croatian Institute of Public Health	Irena Tabain et al
EPI_ISL_2673453	Croatia/4263/2021	2021-04-27	Europe	Croatia	University Hospital for Infectious Diseases	Croatian Institute of Public Health	Irena Tabain et al
EPI_ISL_2673454	Croatia/4265/2021	2021-04-27	Europe	Croatia	University Hospital for Infectious Diseases	Croatian Institute of Public Health	Irena Tabain et al
EPI_ISL_2673456	Croatia/4267/2021	2021-04-27	Europe	Croatia	University Hospital for Infectious Diseases	Croatian Institute of Public Health	Irena Tabain et al
EPI_ISL_2673457	Croatia/4268/2021	2021-04-27	Europe	Croatia	University Hospital for Infectious Diseases	Croatian Institute of Public Health	Irena Tabain et al
EPI_ISL_2673458	Croatia/4269/2021	2021-04-27	Europe	Croatia	University Hospital for Infectious Diseases	Croatian Institute of Public Health	Irena Tabain et al
EPI_ISL_1201029	Croatia/427/2021	2021-02-16	Europe	Croatia	Public Health Institute of Šibenik-Knin County	Croatian Institute of Public Health	Irena Tabain et al
EPI_ISL_2673459	Croatia/4270/2021	2021-04-27	Europe	Croatia	University Hospital for Infectious Diseases	Croatian Institute of Public Health	Irena Tabain et al
EPI_ISL_2673460	Croatia/4271/2021	2021-04-27	Europe	Croatia	University Hospital for Infectious Diseases	Croatian Institute of Public Health	Irena Tabain et al
EPI_ISL_2673461	Croatia/4272/2021	2021-04-27	Europe	Croatia	University Hospital for Infectious Diseases	Croatian Institute of Public Health	Irena Tabain et al
EPI_ISL_2673462	Croatia/4273/2021	2021-04-27	Europe	Croatia	University Hospital for Infectious Diseases	Croatian Institute of Public Health	Irena Tabain et al
EPI_ISL_2673463	Croatia/4274/2021	2021-04-27	Europe	Croatia	University Hospital for Infectious Diseases	Croatian Institute of Public Health	Irena Tabain et al
EPI_ISL_2673465	Croatia/4276/2021	2021-04-27	Europe	Croatia	University Hospital for Infectious Diseases	Croatian Institute of Public Health	Irena Tabain et al
EPI_ISL_2673466	Croatia/4277/2021	2021-04-27	Europe	Croatia	University Hospital for Infectious Diseases	Croatian Institute of Public Health	Irena Tabain et al
EPI_ISL_2673467	Croatia/4278/2021	2021-04-27	Europe	Croatia	University Hospital for Infectious Diseases	Croatian Institute of Public Health	Irena Tabain et al
EPI_ISL_2673468	Croatia/4279/2021	2021-04-27	Europe	Croatia	University Hospital for Infectious Diseases	Croatian Institute of Public Health	Irena Tabain et al
EPI_ISL_2673469	Croatia/4280/2021	2021-04-27	Europe	Croatia	University Hospital for Infectious Diseases	Croatian Institute of Public Health	Irena Tabain et al
EPI_ISL_2673470	Croatia/4281/2021	2021-04-27	Europe	Croatia	University Hospital for Infectious Diseases	Croatian Institute of Public Health	Irena Tabain et al
EPI_ISL_2673472	Croatia/4283/2021	2021-04-28	Europe	Croatia	University Hospital for Infectious Diseases	Croatian Institute of Public Health	Irena Tabain et al
EPI_ISL_2673474	Croatia/4286/2021	2021-04-28	Europe	Croatia	University Hospital for Infectious Diseases	Croatian Institute of Public Health	Irena Tabain et al
EPI_ISL_2673476	Croatia/4288/2021	2021-04-28	Europe	Croatia	University Hospital for Infectious Diseases	Croatian Institute of Public Health	Irena Tabain et al
EPI_ISL_2673477	Croatia/4289/2021	2021-04-28	Europe	Croatia	University Hospital for Infectious Diseases	Croatian Institute of Public Health	Irena Tabain et al
EPI_ISL_2673479	Croatia/4291/2021	2021-04-28	Europe	Croatia	University Hospital for Infectious Diseases	Croatian Institute of Public Health	Irena Tabain et al
EPI_ISL_2673480	Croatia/4292/2021	2021-04-28	Europe	Croatia	University Hospital for Infectious Diseases	Croatian Institute of Public Health	Irena Tabain et al
EPI_ISL_2673482	Croatia/4295/2021	2021-04-26	Europe	Croatia	University Hospital for Infectious Diseases	Croatian Institute of Public Health	Irena Tabain et al
EPI_ISL_2673483	Croatia/4296/2021	2021-04-28	Europe	Croatia	University Hospital for Infectious Diseases	Croatian Institute of Public Health	Irena Tabain et al
EPI_ISL_2673484	Croatia/4297/2021	2021-04-28	Europe	Croatia	University Hospital for Infectious Diseases	Croatian Institute of Public Health	Irena Tabain et al
EPI_ISL_2673486	Croatia/4300/2021	2021-04-28	Europe	Croatia	University Hospital for Infectious Diseases	Croatian Institute of Public Health	Irena Tabain et al
EPI_ISL_2673487	Croatia/4301/2021	2021-04-28	Europe	Croatia	University Hospital for Infectious Diseases	Croatian Institute of Public Health	Irena Tabain et al
EPI_ISL_2673488	Croatia/4302/2021	2021-04-28	Europe	Croatia	University Hospital for Infectious Diseases	Croatian Institute of Public Health	Irena Tabain et al
EPI_ISL_2673489	Croatia/4303/2021	2021-04-28	Europe	Croatia	University Hospital for Infectious Diseases	Croatian Institute of Public Health	Irena Tabain et al
EPI_ISL_2673490	Croatia/4306/2021	2021-04-30	Europe	Croatia	University Hospital for Infectious Diseases	Croatian Institute of Public Health	Irena Tabain et al
EPI_ISL_2673491	Croatia/4307/2021	2021-04-28	Europe	Croatia	University Hospital for Infectious Diseases	Croatian Institute of Public Health	Irena Tabain et al
EPI_ISL_2673492	Croatia/4308/2021	2021-04-29	Europe	Croatia	University Hospital for Infectious Diseases	Croatian Institute of Public Health	Irena Tabain et al
EPI_ISL_2673493	Croatia/4309/2021	2021-04-29	Europe	Croatia	University Hospital for Infectious Diseases	Croatian Institute of Public Health	Irena Tabain et al
EPI_ISL_1201030	Croatia/431/2021	2021-02-17	Europe	Croatia	Public Health Institute of Šibenik-Knin County	Croatian Institute of Public Health	Irena Tabain et al
EPI_ISL_2673494	Croatia/4310/2021	2021-04-29	Europe	Croatia	University Hospital for Infectious Diseases	Croatian Institute of Public Health	Irena Tabain et al
EPI_ISL_2673495	Croatia/4311/2021	2021-04-29	Europe	Croatia	University Hospital for Infectious Diseases	Croatian Institute of Public Health	Irena Tabain et al
EPI_ISL_2673496	Croatia/4312/2021	2021-04-29	Europe	Croatia	University Hospital for Infectious Diseases	Croatian Institute of Public Health	Irena Tabain et al
EPI_ISL_2673497	Croatia/4313/2021	2021-04-29	Europe	Croatia	University Hospital for Infectious Diseases	Croatian Institute of Public Health	Irena Tabain et al
EPI_ISL_2673498	Croatia/4315/2021	2021-04-29	Europe	Croatia	University Hospital for Infectious Diseases	Croatian Institute of Public Health	Irena Tabain et al
EPI_ISL_2673499	Croatia/4317/2021	2021-04-29	Europe	Croatia	University Hospital for Infectious Diseases	Croatian Institute of Public Health	Irena Tabain et al
EPI_ISL_2673500	Croatia/4318/2021	2021-04-29	Europe	Croatia	University Hospital for Infectious Diseases	Croatian Institute of Public Health	Irena Tabain et al
EPI_ISL_2673502	Croatia/4321/2021	2021-04-29	Europe	Croatia	University Hospital for Infectious Diseases	Croatian Institute of Public Health	Irena Tabain et al
EPI_ISL_2673522	Croatia/4325/2021	2021-04-29	Europe	Croatia	Klinika za infektivne bolesti "Dr. Fran Mihaljević"	Hrvatski zavod za javno zdravstvo	Irena Tabain et al
EPI_ISL_2673523	Croatia/4326/2021	2021-04-29	Europe	Croatia	Klinika za infektivne bolesti "Dr. Fran Mihaljević"	Hrvatski zavod za javno zdravstvo	Irena Tabain et al
EPI_ISL_2673524	Croatia/4327/2021	2021-04-21	Europe	Croatia	Zavod za javno zdravstvo Koprivničko- Križevačke Županije	Hrvatski zavod za javno zdravstvo	Irena Tabain et al
EPI_ISL_2673525	Croatia/4328/2021	2021-04-23	Europe	Croatia	Zavod za javno zdravstvo Koprivničko- Križevačke Županije	Hrvatski zavod za javno zdravstvo	Irena Tabain et al
EPI_ISL_2673526	Croatia/4329/2021	2021-04-23	Europe	Croatia	Zavod za javno zdravstvo Koprivničko- Križevačke Županije	Hrvatski zavod za javno zdravstvo	Irena Tabain et al
EPI_ISL_1201032	Croatia/433/2021	2021-02-18	Europe	Croatia	Public Health Institute of Šibenik-Knin County	Croatian Institute of Public Health	Irena Tabain et al
EPI_ISL_2673527	Croatia/4330/2021	2021-04-23	Europe	Croatia	Zavod za javno zdravstvo Koprivničko- Križevačke Županije	Hrvatski zavod za javno zdravstvo	Irena Tabain et al
EPI_ISL_2673528	Croatia/4331/2021	2021-04-23	Europe	Croatia	Zavod za javno zdravstvo Koprivničko- Križevačke Županije	Hrvatski zavod za javno zdravstvo	Irena Tabain et al
EPI_ISL_2673529	Croatia/4332/2021	2021-04-23	Europe	Croatia	Zavod za javno zdravstvo Koprivničko- Križevačke Županije	Hrvatski zavod za javno zdravstvo	Irena Tabain et al
EPI_ISL_2673530	Croatia/4333/2021	2021-04-23	Europe	Croatia	Zavod za javno zdravstvo Koprivničko- Križevačke Županije	Hrvatski zavod za javno zdravstvo	Irena Tabain et al
EPI_ISL_2673531	Croatia/4334/2021	2021-04-23	Europe	Croatia	Zavod za javno zdravstvo Koprivničko- Križevačke Županije	Hrvatski zavod za javno zdravstvo	Irena Tabain et al
EPI_ISL_2673532	Croatia/4335/2021	2021-04-23	Europe	Croatia	Zavod za javno zdravstvo Koprivničko- Križevačke Županije	Hrvatski zavod za javno zdravstvo	Irena Tabain et al
EPI_ISL_2673533	Croatia/4336/2021	2021-04-23	Europe	Croatia	Zavod za javno zdravstvo Koprivničko- Križevačke Županije	Hrvatski zavod za javno zdravstvo	Irena Tabain et al
EPI_ISL_2673534	Croatia/4337/2021	2021-04-23	Europe	Croatia	Zavod za javno zdravstvo Koprivničko- Križevačke Županije	Hrvatski zavod za javno zdravstvo	Irena Tabain et al
EPI_ISL_2673535	Croatia/4338/2021	2021-04-23	Europe	Croatia	Zavod za javno zdravstvo Koprivničko- Križevačke Županije	Hrvatski zavod za javno zdravstvo	Irena Tabain et al
EPI_ISL_2673536	Croatia/4339/2021	2021-04-23	Europe	Croatia	Zavod za javno zdravstvo Koprivničko- Križevačke Županije	Hrvatski zavod za javno zdravstvo	Irena Tabain et al
EPI_ISL_2673537	Croatia/4340/2021	2021-04-23	Europe	Croatia	Zavod za javno zdravstvo Koprivničko- Križevačke Županije	Hrvatski zavod za javno zdravstvo	Irena Tabain et al
EPI_ISL_2673538	Croatia/4341/2021	2021-04-23	Europe	Croatia	Zavod za javno zdravstvo Koprivničko- Križevačke Županije	Hrvatski zavod za javno zdravstvo	Irena Tabain et al
EPI_ISL_2673539	Croatia/4342/2021	2021-04-23	Europe	Croatia	Zavod za javno zdravstvo Koprivničko- Križevačke Županije	Hrvatski zavod za javno zdravstvo	Irena Tabain et al
EPI_ISL_2673540	Croatia/4343/2021	2021-04-23	Europe	Croatia	Zavod za javno zdravstvo Koprivničko- Križevačke Županije	Hrvatski zavod za javno zdravstvo	Irena Tabain et al
EPI_ISL_2673541	Croatia/4344/2021	2021-04-23	Europe	Croatia	Zavod za javno zdravstvo Koprivničko- Križevačke Županije	Hrvatski zavod za javno zdravstvo	Irena Tabain et al
EPI_ISL_2673542	Croatia/4345/2021	2021-04-23	Europe	Croatia	Zavod za javno zdravstvo Koprivničko- Križevačke Županije	Hrvatski zavod za javno zdravstvo	Irena Tabain et al
EPI_ISL_2673543	Croatia/4346/2021	2021-04-23	Europe	Croatia	Zavod za javno zdravstvo Koprivničko- Križevačke Županije	Hrvatski zavod za javno zdravstvo	Irena Tabain et al
EPI_ISL_2673544	Croatia/4347/2021	2021-04-23	Europe	Croatia	Zavod za javno zdravstvo Koprivničko- Križevačke Županije	Hrvatski zavod za javno zdravstvo	Irena Tabain et al
EPI_ISL_2673545	Croatia/4348/2021	2021-04-23	Europe	Croatia	Zavod za javno zdravstvo Koprivničko- Križevačke Županije	Hrvatski zavod za javno zdravstvo	Irena Tabain et al
EPI_ISL_2673546	Croatia/4349/2021	2021-04-23	Europe	Croatia	Zavod za javno zdravstvo Koprivničko- Križevačke Županije	Hrvatski zavod za javno zdravstvo	Irena Tabain et al
EPI_ISL_2673547	Croatia/4350/2021	2021-04-26	Europe	Croatia	Zavod za javno zdravstvo Koprivničko- Križevačke Županije	Hrvatski zavod za javno zdravstvo	Irena Tabain et al
EPI_ISL_2673548	Croatia/4351/2021	2021-04-22	Europe	Croatia	Zavod za javno zdravstvo Koprivničko- Križevačke Županije	Hrvatski zavod za javno zdravstvo	Irena Tabain et al
EPI_ISL_2673549	Croatia/4352/2021	2021-04-26	Europe	Croatia	Zavod za javno zdravstvo Zagrebačke Županije	Hrvatski zavod za javno zdravstvo	Irena Tabain et al
EPI_ISL_2673550	Croatia/4353/2021	2021-04-26	Europe	Croatia	Zavod za javno zdravstvo Zagrebačke Županije	Hrvatski zavod za javno zdravstvo	Irena Tabain et al
EPI_ISL_2673551	Croatia/4354/2021	2021-04-26	Europe	Croatia	Zavod za javno zdravstvo Zagrebačke Županije	Hrvatski zavod za javno zdravstvo	Irena Tabain et al
EPI_ISL_2673552	Croatia/4356/2021	2021-04-26	Europe	Croatia	Zavod za javno zdravstvo Zagrebačke Županije	Hrvatski zavod za javno zdravstvo	Irena Tabain et al
EPI_ISL_2673553	Croatia/4357/2021	2021-04-26	Europe	Croatia	Zavod za javno zdravstvo Zagrebačke Županije	Hrvatski zavod za javno zdravstvo	Irena Tabain et al
EPI_ISL_2673554	Croatia/4358/2021	2021-04-26	Europe	Croatia	Zavod za javno zdravstvo Zagrebačke Županije	Hrvatski zavod za javno zdravstvo	Irena Tabain et al
EPI_ISL_2673555	Croatia/4359/2021	2021-04-28	Europe	Croatia	Zavod za javno zdravstvo Zagrebačke Županije	Hrvatski zavod za javno zdravstvo	Irena Tabain et al
EPI_ISL_1201034	Croatia/436/2021	2021-02-18	Europe	Croatia	Public Health Institute of Šibenik-Knin County	Croatian Institute of Public Health	Irena Tabain et al
EPI_ISL_2673556	Croatia/4360/2021	2021-04-28	Europe	Croatia	Zavod za javno zdravstvo Zagrebačke Županije	Hrvatski zavod za javno zdravstvo	Irena Tabain et al
EPI_ISL_2673557	Croatia/4361/2021	2021-04-28	Europe	Croatia	Zavod za javno zdravstvo Zagrebačke Županije	Hrvatski zavod za javno zdravstvo	Irena Tabain et al
EPI_ISL_2673558	Croatia/4362/2021	2021-04-28	Europe	Croatia	Zavod za javno zdravstvo Zagrebačke Županije	Hrvatski zavod za javno zdravstvo	Irena Tabain et al
EPI_ISL_2673559	Croatia/4363/2021	2021-04-28	Europe	Croatia	Zavod za javno zdravstvo Zagrebačke Županije	Hrvatski zavod za javno zdravstvo	Irena Tabain et al
EPI_ISL_2673560	Croatia/4364/2021	2021-04-28	Europe	Croatia	Zavod za javno zdravstvo Zagrebačke Županije	Hrvatski zavod za javno zdravstvo	Irena Tabain et al
EPI_ISL_2673561	Croatia/4365/2021	2021-04-28	Europe	Croatia	Zavod za javno zdravstvo Zagrebačke Županije	Hrvatski zavod za javno zdravstvo	Irena Tabain et al
EPI_ISL_2673562	Croatia/4366/2021	2021-04-28	Europe	Croatia	Zavod za javno zdravstvo Zagrebačke Županije	Hrvatski zavod za javno zdravstvo	Irena Tabain et al
EPI_ISL_2673563	Croatia/4367/2021	2021-04-28	Europe	Croatia	Zavod za javno zdravstvo Zagrebačke Županije	Hrvatski zavod za javno zdravstvo	Irena Tabain et al
EPI_ISL_2673564	Croatia/4368/2021	2021-04-29	Europe	Croatia	Zavod za javno zdravstvo Zagrebačke Županije	Hrvatski zavod za javno zdravstvo	Irena Tabain et al
EPI_ISL_2673565	Croatia/4369/2021	2021-04-29	Europe	Croatia	Zavod za javno zdravstvo Zagrebačke Županije	Hrvatski zavod za javno zdravstvo	Irena Tabain et al
EPI_ISL_1201035	Croatia/437/2021	2021-02-18	Europe	Croatia	Public Health Institute of Šibenik-Knin County	Croatian Institute of Public Health	Irena Tabain et al
EPI_ISL_2673566	Croatia/4370/2021	2021-04-29	Europe	Croatia	Zavod za javno zdravstvo Zagrebačke Županije	Hrvatski zavod za javno zdravstvo	Irena Tabain et al
EPI_ISL_2673567	Croatia/4371/2021	2021-04-29	Europe	Croatia	Zavod za javno zdravstvo Zagrebačke Županije	Hrvatski zavod za javno zdravstvo	Irena Tabain et al
EPI_ISL_2673568	Croatia/4372/2021	2021-04-29	Europe	Croatia	Zavod za javno zdravstvo Zagrebačke Županije	Hrvatski zavod za javno zdravstvo	Irena Tabain et al
EPI_ISL_2673569	Croatia/4373/2021	2021-04-29	Europe	Croatia	Zavod za javno zdravstvo Zagrebačke Županije	Hrvatski zavod za javno zdravstvo	Irena Tabain et al
EPI_ISL_2673570	Croatia/4374/2021	2021-04-29	Europe	Croatia	Zavod za javno zdravstvo Zagrebačke Županije	Hrvatski zavod za javno zdravstvo	Irena Tabain et al
EPI_ISL_2673571	Croatia/4376/2021	2021-04-29	Europe	Croatia	Zavod za javno zdravstvo Zagrebačke Županije	Hrvatski zavod za javno zdravstvo	Irena Tabain et al
EPI_ISL_2673572	Croatia/4377/2021	2021-04-29	Europe	Croatia	Zavod za javno zdravstvo Zagrebačke Županije	Hrvatski zavod za javno zdravstvo	Irena Tabain et al
EPI_ISL_2673573	Croatia/4378/2021	2021-04-29	Europe	Croatia	Zavod za javno zdravstvo Zagrebačke Županije	Hrvatski zavod za javno zdravstvo	Irena Tabain et al
EPI_ISL_2673574	Croatia/4379/2021	2021-03-05	Europe	Croatia	Opća bolnica Karlovac	Hrvatski zavod za javno zdravstvo	Irena Tabain et al
EPI_ISL_2673575	Croatia/4381/2021	2021-03-08	Europe	Croatia	Opća bolnica Karlovac	Hrvatski zavod za javno zdravstvo	Irena Tabain et al
EPI_ISL_2673576	Croatia/4382/2021	2021-03-09	Europe	Croatia	Opća bolnica Karlovac	Hrvatski zavod za javno zdravstvo	Irena Tabain et al
EPI_ISL_2673577	Croatia/4383/2021	2021-03-10	Europe	Croatia	Opća bolnica Karlovac	Hrvatski zavod za javno zdravstvo	Irena Tabain et al
EPI_ISL_2673578	Croatia/4384/2021	2021-03-12	Europe	Croatia	Opća bolnica Karlovac	Hrvatski zavod za javno zdravstvo	Irena Tabain et al
EPI_ISL_2673579	Croatia/4385/2021	2021-03-14	Europe	Croatia	Opća bolnica Karlovac	Hrvatski zavod za javno zdravstvo	Irena Tabain et al
EPI_ISL_2673580	Croatia/4386/2021	2021-03-16	Europe	Croatia	Opća bolnica Karlovac	Hrvatski zavod za javno zdravstvo	Irena Tabain et al
EPI_ISL_2673581	Croatia/4387/2021	2021-03-17	Europe	Croatia	Opća bolnica Karlovac	Hrvatski zavod za javno zdravstvo	Irena Tabain et al
EPI_ISL_2673582	Croatia/4388/2021	2021-03-17	Europe	Croatia	Opća bolnica Karlovac	Hrvatski zavod za javno zdravstvo	Irena Tabain et al
EPI_ISL_2673583	Croatia/4389/2021	2021-03-20	Europe	Croatia	Opća bolnica Karlovac	Hrvatski zavod za javno zdravstvo	Irena Tabain et al
EPI_ISL_2673584	Croatia/4390/2021	2021-03-22	Europe	Croatia	Opća bolnica Karlovac	Hrvatski zavod za javno zdravstvo	Irena Tabain et al
EPI_ISL_2673585	Croatia/4391/2021	2021-03-22	Europe	Croatia	Opća bolnica Karlovac	Hrvatski zavod za javno zdravstvo	Irena Tabain et al
EPI_ISL_2673587	Croatia/4393/2021	2021-03-24	Europe	Croatia	Opća bolnica Karlovac	Hrvatski zavod za javno zdravstvo	Irena Tabain et al
EPI_ISL_2673588	Croatia/4394/2021	2021-03-25	Europe	Croatia	Opća bolnica Karlovac	Hrvatski zavod za javno zdravstvo	Irena Tabain et al
EPI_ISL_2673589	Croatia/4395/2021	2021-03-25	Europe	Croatia	Opća bolnica Karlovac	Hrvatski zavod za javno zdravstvo	Irena Tabain et al
EPI_ISL_2673590	Croatia/4396/2021	2021-03-26	Europe	Croatia	Opća bolnica Karlovac	Hrvatski zavod za javno zdravstvo	Irena Tabain et al
EPI_ISL_2673591	Croatia/4397/2021	2021-04-29	Europe	Croatia	Zavod za javno zdravstvo Varaždinske županije	Hrvatski zavod za javno zdravstvo	Irena Tabain et al
EPI_ISL_2673592	Croatia/4398/2021	2021-04-29	Europe	Croatia	Zavod za javno zdravstvo Varaždinske županije	Hrvatski zavod za javno zdravstvo	Irena Tabain et al
EPI_ISL_2673593	Croatia/4399/2021	2021-04-29	Europe	Croatia	Zavod za javno zdravstvo Varaždinske županije	Hrvatski zavod za javno zdravstvo	Irena Tabain et al
EPI_ISL_2673594	Croatia/4400/2021	2021-04-29	Europe	Croatia	Zavod za javno zdravstvo Varaždinske županije	Hrvatski zavod za javno zdravstvo	Irena Tabain et al
EPI_ISL_2673595	Croatia/4401/2021	2021-04-29	Europe	Croatia	Zavod za javno zdravstvo Varaždinske županije	Hrvatski zavod za javno zdravstvo	Irena Tabain et al
EPI_ISL_2673596	Croatia/4402/2021	2021-04-29	Europe	Croatia	Zavod za javno zdravstvo Varaždinske županije	Hrvatski zavod za javno zdravstvo	Irena Tabain et al
EPI_ISL_2673597	Croatia/4404/2021	2021-04-29	Europe	Croatia	Zavod za javno zdravstvo Varaždinske županije	Hrvatski zavod za javno zdravstvo	Irena Tabain et al
EPI_ISL_2673598	Croatia/4405/2021	2021-04-29	Europe	Croatia	Zavod za javno zdravstvo Varaždinske županije	Hrvatski zavod za javno zdravstvo	Irena Tabain et al
EPI_ISL_2673599	Croatia/4406/2021	2021-04-29	Europe	Croatia	Zavod za javno zdravstvo Varaždinske županije	Hrvatski zavod za javno zdravstvo	Irena Tabain et al
EPI_ISL_2673600	Croatia/4407/2021	2021-04-29	Europe	Croatia	Zavod za javno zdravstvo Varaždinske županije	Hrvatski zavod za javno zdravstvo	Irena Tabain et al
EPI_ISL_2673602	Croatia/4409/2021	2021-04-29	Europe	Croatia	Zavod za javno zdravstvo Varaždinske županije	Hrvatski zavod za javno zdravstvo	Irena Tabain et al
EPI_ISL_2673603	Croatia/4410/2021	2021-04-29	Europe	Croatia	Zavod za javno zdravstvo Varaždinske županije	Hrvatski zavod za javno zdravstvo	Irena Tabain et al
EPI_ISL_2673604	Croatia/4411/2021	2021-04-29	Europe	Croatia	Zavod za javno zdravstvo Varaždinske županije	Hrvatski zavod za javno zdravstvo	Irena Tabain et al
EPI_ISL_2673605	Croatia/4412/2021	2021-04-29	Europe	Croatia	Zavod za javno zdravstvo Varaždinske županije	Hrvatski zavod za javno zdravstvo	Irena Tabain et al
EPI_ISL_2673606	Croatia/4413/2021	2021-04-29	Europe	Croatia	Zavod za javno zdravstvo Varaždinske županije	Hrvatski zavod za javno zdravstvo	Irena Tabain et al
EPI_ISL_2673607	Croatia/4414/2021	2021-04-29	Europe	Croatia	Zavod za javno zdravstvo Varaždinske županije	Hrvatski zavod za javno zdravstvo	Irena Tabain et al
EPI_ISL_2673608	Croatia/4415/2021	2021-04-29	Europe	Croatia	Zavod za javno zdravstvo Varaždinske županije	Hrvatski zavod za javno zdravstvo	Irena Tabain et al
EPI_ISL_2673609	Croatia/4416/2021	2021-04-29	Europe	Croatia	Zavod za javno zdravstvo Varaždinske županije	Hrvatski zavod za javno zdravstvo	Irena Tabain et al
EPI_ISL_2673610	Croatia/4417/2021	2021-04-29	Europe	Croatia	Zavod za javno zdravstvo Varaždinske županije	Hrvatski zavod za javno zdravstvo	Irena Tabain et al
EPI_ISL_2673611	Croatia/4418/2021	2021-04-29	Europe	Croatia	Zavod za javno zdravstvo Varaždinske županije	Hrvatski zavod za javno zdravstvo	Irena Tabain et al
EPI_ISL_2673977	Croatia/4420/2021	2021-03-27	Europe	Croatia	Opća bolnica Karlovac	Hrvatski zavod za javno zdravstvo	Irena Tabain et al
EPI_ISL_2673978	Croatia/4421/2021	2021-03-27	Europe	Croatia	Opća bolnica Karlovac	Hrvatski zavod za javno zdravstvo	Irena Tabain et al
EPI_ISL_2673980	Croatia/4423/2021	2021-03-30	Europe	Croatia	Opća bolnica Karlovac	Hrvatski zavod za javno zdravstvo	Irena Tabain et al
EPI_ISL_2673982	Croatia/4425/2021	2021-03-31	Europe	Croatia	Opća bolnica Karlovac	Hrvatski zavod za javno zdravstvo	Irena Tabain et al
EPI_ISL_2673983	Croatia/4426/2021	2021-04-06	Europe	Croatia	Opća bolnica Karlovac	Hrvatski zavod za javno zdravstvo	Irena Tabain et al
EPI_ISL_2673985	Croatia/4428/2021	2021-04-06	Europe	Croatia	Opća bolnica Karlovac	Hrvatski zavod za javno zdravstvo	Irena Tabain et al
EPI_ISL_2673989	Croatia/4432/2021	2021-04-13	Europe	Croatia	Opća bolnica Karlovac	Hrvatski zavod za javno zdravstvo	Irena Tabain et al
EPI_ISL_2673990	Croatia/4433/2021	2021-04-28	Europe	Croatia	Opća bolnica Karlovac	Hrvatski zavod za javno zdravstvo	Irena Tabain et al
EPI_ISL_2673991	Croatia/4434/2021	2021-04-13	Europe	Croatia	Opća bolnica Karlovac	Hrvatski zavod za javno zdravstvo	Irena Tabain et al
EPI_ISL_2673992	Croatia/4435/2021	2021-04-13	Europe	Croatia	Opća bolnica Karlovac	Hrvatski zavod za javno zdravstvo	Irena Tabain et al
EPI_ISL_2673994	Croatia/4437/2021	2021-04-13	Europe	Croatia	Opća bolnica Karlovac	Hrvatski zavod za javno zdravstvo	Irena Tabain et al
EPI_ISL_2673995	Croatia/4438/2021	2021-04-14	Europe	Croatia	Opća bolnica Karlovac	Hrvatski zavod za javno zdravstvo	Irena Tabain et al
EPI_ISL_2673996	Croatia/4439/2021	2021-04-18	Europe	Croatia	Opća bolnica Karlovac	Hrvatski zavod za javno zdravstvo	Irena Tabain et al
EPI_ISL_2673997	Croatia/4440/2021	2021-04-19	Europe	Croatia	Opća bolnica Karlovac	Hrvatski zavod za javno zdravstvo	Irena Tabain et al
EPI_ISL_2673999	Croatia/4442/2021	2021-04-20	Europe	Croatia	Opća bolnica Karlovac	Hrvatski zavod za javno zdravstvo	Irena Tabain et al
EPI_ISL_2674000	Croatia/4443/2021	2021-04-21	Europe	Croatia	Opća bolnica Karlovac	Hrvatski zavod za javno zdravstvo	Irena Tabain et al
EPI_ISL_2674003	Croatia/4446/2021	2021-04-25	Europe	Croatia	Opća bolnica Karlovac	Hrvatski zavod za javno zdravstvo	Irena Tabain et al
EPI_ISL_2674005	Croatia/4448/2021	2021-04-26	Europe	Croatia	Zavod za javno zdravstvo Šibensko- Kninske Županije	Hrvatski zavod za javno zdravstvo	Irena Tabain et al
EPI_ISL_2674006	Croatia/4449/2021	2021-04-26	Europe	Croatia	Zavod za javno zdravstvo Šibensko- Kninske Županije	Hrvatski zavod za javno zdravstvo	Irena Tabain et al
EPI_ISL_2674007	Croatia/4451/2021	2021-04-26	Europe	Croatia	Zavod za javno zdravstvo Šibensko- Kninske Županije	Hrvatski zavod za javno zdravstvo	Irena Tabain et al
EPI_ISL_2674008	Croatia/4452/2021	2021-04-26	Europe	Croatia	Zavod za javno zdravstvo Šibensko- Kninske Županije	Hrvatski zavod za javno zdravstvo	Irena Tabain et al
EPI_ISL_2674009	Croatia/4453/2021	2021-04-26	Europe	Croatia	Zavod za javno zdravstvo Šibensko- Kninske Županije	Hrvatski zavod za javno zdravstvo	Irena Tabain et al
EPI_ISL_2674011	Croatia/4455/2021	2021-04-28	Europe	Croatia	Zavod za javno zdravstvo Šibensko- Kninske Županije	Hrvatski zavod za javno zdravstvo	Irena Tabain et al
EPI_ISL_2674017	Croatia/4462/2021	2021-04-27	Europe	Croatia	Zavod za javno zdravstvo Šibensko- Kninske Županije	Hrvatski zavod za javno zdravstvo	Irena Tabain et al
EPI_ISL_2674020	Croatia/4465/2021	2021-04-28	Europe	Croatia	Zavod za javno zdravstvo Šibensko- Kninske Županije	Hrvatski zavod za javno zdravstvo	Irena Tabain et al
EPI_ISL_2674023	Croatia/4468/2021	2021-04-30	Europe	Croatia	Zavod za javno zdravstvo Međimurske Županije	Hrvatski zavod za javno zdravstvo	Irena Tabain et al
EPI_ISL_2674024	Croatia/4469/2021	2021-04-30	Europe	Croatia	Zavod za javno zdravstvo Međimurske Županije	Hrvatski zavod za javno zdravstvo	Irena Tabain et al
EPI_ISL_2674033	Croatia/4479/2021	2021-04-30	Europe	Croatia	Zavod za javno zdravstvo Međimurske Županije	Hrvatski zavod za javno zdravstvo	Irena Tabain et al
EPI_ISL_2674034	Croatia/4480/2021	2021-04-30	Europe	Croatia	Zavod za javno zdravstvo Međimurske Županije	Hrvatski zavod za javno zdravstvo	Irena Tabain et al
EPI_ISL_2674035	Croatia/4481/2021	2021-04-30	Europe	Croatia	Zavod za javno zdravstvo Međimurske Županije	Hrvatski zavod za javno zdravstvo	Irena Tabain et al
EPI_ISL_2674041	Croatia/4487/2021	2021-04-30	Europe	Croatia	Zavod za javno zdravstvo Međimurske Županije	Hrvatski zavod za javno zdravstvo	Irena Tabain et al
EPI_ISL_2674044	Croatia/4490/2021	2021-04-30	Europe	Croatia	Zavod za javno zdravstvo Međimurske Županije	Hrvatski zavod za javno zdravstvo	Irena Tabain et al
EPI_ISL_2674045	Croatia/4491/2021	2021-04-30	Europe	Croatia	Zavod za javno zdravstvo Međimurske Županije	Hrvatski zavod za javno zdravstvo	Irena Tabain et al
EPI_ISL_2674048	Croatia/4494/2021	2021-04-30	Europe	Croatia	Zavod za javno zdravstvo Međimurske Županije	Hrvatski zavod za javno zdravstvo	Irena Tabain et al
EPI_ISL_2674051	Croatia/4497/2021	2021-04-30	Europe	Croatia	Zavod za javno zdravstvo Međimurske Županije	Hrvatski zavod za javno zdravstvo	Irena Tabain et al
EPI_ISL_2674052	Croatia/4498/2021	2021-04-30	Europe	Croatia	Zavod za javno zdravstvo Međimurske Županije	Hrvatski zavod za javno zdravstvo	Irena Tabain et al
EPI_ISL_2674053	Croatia/4500/2021	2021-04-30	Europe	Croatia	Zavod za javno zdravstvo Međimurske Županije	Hrvatski zavod za javno zdravstvo	Irena Tabain et al
EPI_ISL_2674057	Croatia/4504/2021	2021-04-30	Europe	Croatia	Zavod za javno zdravstvo Međimurske Županije	Hrvatski zavod za javno zdravstvo	Irena Tabain et al
EPI_ISL_2674058	Croatia/4506/2021	2021-04-30	Europe	Croatia	Zavod za javno zdravstvo Međimurske Županije	Hrvatski zavod za javno zdravstvo	Irena Tabain et al
EPI_ISL_2674060	Croatia/4508/2021	2021-04-30	Europe	Croatia	Zavod za javno zdravstvo Međimurske Županije	Hrvatski zavod za javno zdravstvo	Irena Tabain et al
EPI_ISL_2674062	Croatia/4510/2021	2021-04-30	Europe	Croatia	Zavod za javno zdravstvo Međimurske Županije	Hrvatski zavod za javno zdravstvo	Irena Tabain et al
EPI_ISL_2674063	Croatia/4511/2021	2021-04-30	Europe	Croatia	Zavod za javno zdravstvo Međimurske Županije	Hrvatski zavod za javno zdravstvo	Irena Tabain et al
EPI_ISL_2674064	Croatia/4512/2021	2021-04-30	Europe	Croatia	Zavod za javno zdravstvo Međimurske Županije	Hrvatski zavod za javno zdravstvo	Irena Tabain et al
EPI_ISL_2674812	Croatia/4513/2021	2021-04-14	Europe	Croatia	Klinički bolnički centar Zagreb	Hrvatski zavod za javno zdravstvo	Irena Tabain et al
EPI_ISL_2674813	Croatia/4514/2021	2021-04-15	Europe	Croatia	Klinički bolnički centar Zagreb	Hrvatski zavod za javno zdravstvo	Irena Tabain et al
EPI_ISL_2674814	Croatia/4515/2021	2021-04-15	Europe	Croatia	Klinički bolnički centar Zagreb	Hrvatski zavod za javno zdravstvo	Irena Tabain et al
EPI_ISL_2674816	Croatia/4517/2021	2021-04-15	Europe	Croatia	Klinički bolnički centar Zagreb	Hrvatski zavod za javno zdravstvo	Irena Tabain et al
EPI_ISL_2674817	Croatia/4518/2021	2021-04-15	Europe	Croatia	Klinički bolnički centar Zagreb	Hrvatski zavod za javno zdravstvo	Irena Tabain et al
EPI_ISL_2674818	Croatia/4519/2021	2021-04-15	Europe	Croatia	Klinički bolnički centar Zagreb	Hrvatski zavod za javno zdravstvo	Irena Tabain et al
EPI_ISL_2674819	Croatia/4520/2021	2021-04-15	Europe	Croatia	Klinički bolnički centar Zagreb	Hrvatski zavod za javno zdravstvo	Irena Tabain et al
EPI_ISL_2674820	Croatia/4521/2021	2021-04-15	Europe	Croatia	Klinički bolnički centar Zagreb	Hrvatski zavod za javno zdravstvo	Irena Tabain et al
EPI_ISL_2674821	Croatia/4522/2021	2021-04-16	Europe	Croatia	Klinički bolnički centar Zagreb	Hrvatski zavod za javno zdravstvo	Irena Tabain et al
EPI_ISL_2674822	Croatia/4523/2021	2021-04-16	Europe	Croatia	Klinički bolnički centar Zagreb	Hrvatski zavod za javno zdravstvo	Irena Tabain et al
EPI_ISL_2674823	Croatia/4524/2021	2021-04-16	Europe	Croatia	Klinički bolnički centar Zagreb	Hrvatski zavod za javno zdravstvo	Irena Tabain et al
EPI_ISL_2674824	Croatia/4525/2021	2021-04-17	Europe	Croatia	Klinički bolnički centar Zagreb	Hrvatski zavod za javno zdravstvo	Irena Tabain et al
EPI_ISL_2674825	Croatia/4526/2021	2021-04-17	Europe	Croatia	Klinički bolnički centar Zagreb	Hrvatski zavod za javno zdravstvo	Irena Tabain et al
EPI_ISL_2674826	Croatia/4527/2021	2021-04-17	Europe	Croatia	Klinički bolnički centar Zagreb	Hrvatski zavod za javno zdravstvo	Irena Tabain et al
EPI_ISL_2674827	Croatia/4528/2021	2021-04-17	Europe	Croatia	Klinički bolnički centar Zagreb	Hrvatski zavod za javno zdravstvo	Irena Tabain et al
EPI_ISL_2674828	Croatia/4529/2021	2021-04-17	Europe	Croatia	Klinički bolnički centar Zagreb	Hrvatski zavod za javno zdravstvo	Irena Tabain et al
EPI_ISL_2674829	Croatia/4530/2021	2021-04-17	Europe	Croatia	Klinički bolnički centar Zagreb	Hrvatski zavod za javno zdravstvo	Irena Tabain et al
EPI_ISL_2674830	Croatia/4531/2021	2021-04-18	Europe	Croatia	Klinički bolnički centar Zagreb	Hrvatski zavod za javno zdravstvo	Irena Tabain et al
EPI_ISL_2674831	Croatia/4532/2021	2021-04-18	Europe	Croatia	Klinički bolnički centar Zagreb	Hrvatski zavod za javno zdravstvo	Irena Tabain et al
EPI_ISL_2674832	Croatia/4533/2021	2021-05-02	Europe	Croatia	Zavod za javno zdravstvo Zadarske Županije	Hrvatski zavod za javno zdravstvo	Irena Tabain et al
EPI_ISL_2674834	Croatia/4535/2021	2021-05-02	Europe	Croatia	Zavod za javno zdravstvo Zadarske Županije	Hrvatski zavod za javno zdravstvo	Irena Tabain et al
EPI_ISL_2674835	Croatia/4536/2021	2021-05-02	Europe	Croatia	Zavod za javno zdravstvo Zadarske Županije	Hrvatski zavod za javno zdravstvo	Irena Tabain et al
EPI_ISL_2674836	Croatia/4537/2021	2021-04-21	Europe	Croatia	Nastavni zavod za javno zdravstvo Primorsko- Goranske Županije	Hrvatski zavod za javno zdravstvo	Irena Tabain et al
EPI_ISL_2674837	Croatia/4538/2021	2021-04-22	Europe	Croatia	Nastavni zavod za javno zdravstvo Primorsko- Goranske Županije	Hrvatski zavod za javno zdravstvo	Irena Tabain et al
EPI_ISL_2674838	Croatia/4539/2021	2021-04-22	Europe	Croatia	Nastavni zavod za javno zdravstvo Primorsko- Goranske Županije	Hrvatski zavod za javno zdravstvo	Irena Tabain et al
EPI_ISL_2674839	Croatia/4540/2021	2021-04-21	Europe	Croatia	Nastavni zavod za javno zdravstvo Primorsko- Goranske Županije	Hrvatski zavod za javno zdravstvo	Irena Tabain et al
EPI_ISL_2674840	Croatia/4541/2021	2021-04-20	Europe	Croatia	Nastavni zavod za javno zdravstvo Primorsko- Goranske Županije	Hrvatski zavod za javno zdravstvo	Irena Tabain et al
EPI_ISL_2674841	Croatia/4543/2021	2021-04-22	Europe	Croatia	Nastavni zavod za javno zdravstvo Primorsko- Goranske Županije	Hrvatski zavod za javno zdravstvo	Irena Tabain et al
EPI_ISL_2674842	Croatia/4544/2021	2021-04-22	Europe	Croatia	Nastavni zavod za javno zdravstvo Primorsko- Goranske Županije	Hrvatski zavod za javno zdravstvo	Irena Tabain et al
EPI_ISL_2674843	Croatia/4545/2021	2021-04-23	Europe	Croatia	Nastavni zavod za javno zdravstvo Primorsko- Goranske Županije	Hrvatski zavod za javno zdravstvo	Irena Tabain et al
EPI_ISL_2674844	Croatia/4546/2021	2021-04-23	Europe	Croatia	Nastavni zavod za javno zdravstvo Primorsko- Goranske Županije	Hrvatski zavod za javno zdravstvo	Irena Tabain et al
EPI_ISL_2674845	Croatia/4547/2021	2021-04-23	Europe	Croatia	Nastavni zavod za javno zdravstvo Primorsko- Goranske Županije	Hrvatski zavod za javno zdravstvo	Irena Tabain et al
EPI_ISL_2674846	Croatia/4548/2021	2021-04-23	Europe	Croatia	Nastavni zavod za javno zdravstvo Primorsko- Goranske Županije	Hrvatski zavod za javno zdravstvo	Irena Tabain et al
EPI_ISL_2674847	Croatia/4549/2021	2021-04-23	Europe	Croatia	Nastavni zavod za javno zdravstvo Primorsko- Goranske Županije	Hrvatski zavod za javno zdravstvo	Irena Tabain et al
EPI_ISL_2674849	Croatia/4551/2021	2021-04-23	Europe	Croatia	Nastavni zavod za javno zdravstvo Primorsko- Goranske Županije	Hrvatski zavod za javno zdravstvo	Irena Tabain et al
EPI_ISL_2674850	Croatia/4552/2021	2021-04-24	Europe	Croatia	Nastavni zavod za javno zdravstvo Primorsko- Goranske Županije	Hrvatski zavod za javno zdravstvo	Irena Tabain et al
EPI_ISL_2674851	Croatia/4553/2021	2021-04-24	Europe	Croatia	Nastavni zavod za javno zdravstvo Primorsko- Goranske Županije	Hrvatski zavod za javno zdravstvo	Irena Tabain et al
EPI_ISL_2674852	Croatia/4554/2021	2021-04-24	Europe	Croatia	Nastavni zavod za javno zdravstvo Primorsko- Goranske Županije	Hrvatski zavod za javno zdravstvo	Irena Tabain et al
EPI_ISL_2674853	Croatia/4555/2021	2021-04-24	Europe	Croatia	Nastavni zavod za javno zdravstvo Primorsko- Goranske Županije	Hrvatski zavod za javno zdravstvo	Irena Tabain et al
EPI_ISL_2674854	Croatia/4556/2021	2021-04-27	Europe	Croatia	Nastavni zavod za javno zdravstvo Primorsko- Goranske Županije	Hrvatski zavod za javno zdravstvo	Irena Tabain et al
EPI_ISL_2674855	Croatia/4557/2021	2021-04-27	Europe	Croatia	Nastavni zavod za javno zdravstvo Primorsko- Goranske Županije	Hrvatski zavod za javno zdravstvo	Irena Tabain et al
EPI_ISL_2674856	Croatia/4558/2021	2021-04-27	Europe	Croatia	Nastavni zavod za javno zdravstvo Primorsko- Goranske Županije	Hrvatski zavod za javno zdravstvo	Irena Tabain et al
EPI_ISL_2674857	Croatia/4559/2021	2021-04-27	Europe	Croatia	Nastavni zavod za javno zdravstvo Primorsko- Goranske Županije	Hrvatski zavod za javno zdravstvo	Irena Tabain et al
EPI_ISL_1201036	Croatia/456/2021	2021-02	Europe	Croatia	University Hospital for Infectious Diseases	Croatian Institute of Public Health	Irena Tabain et al
EPI_ISL_2674858	Croatia/4560/2021	2021-04-27	Europe	Croatia	Nastavni zavod za javno zdravstvo Primorsko- Goranske Županije	Hrvatski zavod za javno zdravstvo	Irena Tabain et al
EPI_ISL_2674859	Croatia/4561/2021	2021-04-27	Europe	Croatia	Nastavni zavod za javno zdravstvo Primorsko- Goranske Županije	Hrvatski zavod za javno zdravstvo	Irena Tabain et al
EPI_ISL_2674860	Croatia/4562/2021	2021-04-26	Europe	Croatia	Nastavni zavod za javno zdravstvo Primorsko- Goranske Županije	Hrvatski zavod za javno zdravstvo	Irena Tabain et al
EPI_ISL_2674862	Croatia/4564/2021	2021-04-26	Europe	Croatia	Hrvatski zavod za javno zdravstvo	Hrvatski zavod za javno zdravstvo	Irena Tabain et al
EPI_ISL_2674863	Croatia/4565/2021	2021-04-26	Europe	Croatia	Hrvatski zavod za javno zdravstvo	Hrvatski zavod za javno zdravstvo	Irena Tabain et al
EPI_ISL_2674864	Croatia/4566/2021	2021-04-26	Europe	Croatia	Hrvatski zavod za javno zdravstvo	Hrvatski zavod za javno zdravstvo	Irena Tabain et al
EPI_ISL_2674865	Croatia/4567/2021	2021-04-26	Europe	Croatia	Hrvatski zavod za javno zdravstvo	Hrvatski zavod za javno zdravstvo	Irena Tabain et al
EPI_ISL_2674866	Croatia/4568/2021	2021-04-30	Europe	Croatia	Hrvatski zavod za javno zdravstvo	Hrvatski zavod za javno zdravstvo	Irena Tabain et al
EPI_ISL_2674867	Croatia/4569/2021	2021-04-26	Europe	Croatia	Hrvatski zavod za javno zdravstvo	Hrvatski zavod za javno zdravstvo	Irena Tabain et al
EPI_ISL_2674868	Croatia/4570/2021	2021-04-26	Europe	Croatia	Hrvatski zavod za javno zdravstvo	Hrvatski zavod za javno zdravstvo	Irena Tabain et al
EPI_ISL_2674870	Croatia/4572/2021	2021-04-26	Europe	Croatia	Hrvatski zavod za javno zdravstvo	Hrvatski zavod za javno zdravstvo	Irena Tabain et al
EPI_ISL_2674871	Croatia/4575/2021	2021-04-27	Europe	Croatia	Hrvatski zavod za javno zdravstvo	Hrvatski zavod za javno zdravstvo	Irena Tabain et al
EPI_ISL_2674872	Croatia/4576/2021	2021-04-27	Europe	Croatia	Hrvatski zavod za javno zdravstvo	Hrvatski zavod za javno zdravstvo	Irena Tabain et al
EPI_ISL_2674873	Croatia/4577/2021	2021-04-27	Europe	Croatia	Hrvatski zavod za javno zdravstvo	Hrvatski zavod za javno zdravstvo	Irena Tabain et al
EPI_ISL_2674874	Croatia/4578/2021	2021-04-27	Europe	Croatia	Hrvatski zavod za javno zdravstvo	Hrvatski zavod za javno zdravstvo	Irena Tabain et al
EPI_ISL_2674875	Croatia/4579/2021	2021-04-27	Europe	Croatia	Hrvatski zavod za javno zdravstvo	Hrvatski zavod za javno zdravstvo	Irena Tabain et al
EPI_ISL_2674877	Croatia/4581/2021	2021-04-27	Europe	Croatia	Hrvatski zavod za javno zdravstvo	Hrvatski zavod za javno zdravstvo	Irena Tabain et al
EPI_ISL_2674878	Croatia/4582/2021	2021-04-27	Europe	Croatia	Hrvatski zavod za javno zdravstvo	Hrvatski zavod za javno zdravstvo	Irena Tabain et al
EPI_ISL_2674880	Croatia/4584/2021	2021-04-27	Europe	Croatia	Hrvatski zavod za javno zdravstvo	Hrvatski zavod za javno zdravstvo	Irena Tabain et al
EPI_ISL_2674881	Croatia/4585/2021	2021-04-27	Europe	Croatia	Hrvatski zavod za javno zdravstvo	Hrvatski zavod za javno zdravstvo	Irena Tabain et al
EPI_ISL_2674882	Croatia/4586/2021	2021-04-27	Europe	Croatia	Hrvatski zavod za javno zdravstvo	Hrvatski zavod za javno zdravstvo	Irena Tabain et al
EPI_ISL_2674885	Croatia/4589/2021	2021-04-27	Europe	Croatia	Hrvatski zavod za javno zdravstvo	Hrvatski zavod za javno zdravstvo	Irena Tabain et al
EPI_ISL_2674886	Croatia/4590/2021	2021-04-28	Europe	Croatia	Hrvatski zavod za javno zdravstvo	Hrvatski zavod za javno zdravstvo	Irena Tabain et al
EPI_ISL_2674887	Croatia/4591/2021	2021-04-28	Europe	Croatia	Hrvatski zavod za javno zdravstvo	Hrvatski zavod za javno zdravstvo	Irena Tabain et al
EPI_ISL_2674888	Croatia/4592/2021	2021-04-28	Europe	Croatia	Hrvatski zavod za javno zdravstvo	Hrvatski zavod za javno zdravstvo	Irena Tabain et al
EPI_ISL_2674891	Croatia/4595/2021	2021-04-28	Europe	Croatia	Hrvatski zavod za javno zdravstvo	Hrvatski zavod za javno zdravstvo	Irena Tabain et al
EPI_ISL_2674892	Croatia/4596/2021	2021-04-28	Europe	Croatia	Hrvatski zavod za javno zdravstvo	Hrvatski zavod za javno zdravstvo	Irena Tabain et al
EPI_ISL_2674893	Croatia/4597/2021	2021-04-29	Europe	Croatia	Hrvatski zavod za javno zdravstvo	Hrvatski zavod za javno zdravstvo	Irena Tabain et al
EPI_ISL_2674895	Croatia/4599/2021	2021-04-29	Europe	Croatia	Hrvatski zavod za javno zdravstvo	Hrvatski zavod za javno zdravstvo	Irena Tabain et al
EPI_ISL_2674896	Croatia/4600/2021	2021-04-29	Europe	Croatia	Hrvatski zavod za javno zdravstvo	Hrvatski zavod za javno zdravstvo	Irena Tabain et al
EPI_ISL_2674899	Croatia/4606/2021	2021-04	Europe	Croatia	Veterinarski Fakultet Sveučiliša u Zagrebu	Hrvatski zavod za javno zdravstvo	Irena Tabain et al
EPI_ISL_2675099	Croatia/4607/2021	2021-05-07	Europe	Croatia	Zavod za javno zdravstvo Varaždinske županije	Hrvatski zavod za javno zdravstvo	Irena Tabain et al
EPI_ISL_2675100	Croatia/4608/2021	2021-05-07	Europe	Croatia	Zavod za javno zdravstvo Varaždinske županije	Hrvatski zavod za javno zdravstvo	Irena Tabain et al
EPI_ISL_2675101	Croatia/4609/2021	2021-05-07	Europe	Croatia	Zavod za javno zdravstvo Varaždinske županije	Hrvatski zavod za javno zdravstvo	Irena Tabain et al
EPI_ISL_2675103	Croatia/4611/2021	2021-05-07	Europe	Croatia	Zavod za javno zdravstvo Varaždinske županije	Hrvatski zavod za javno zdravstvo	Irena Tabain et al
EPI_ISL_2675104	Croatia/4612/2021	2021-05-07	Europe	Croatia	Zavod za javno zdravstvo Varaždinske županije	Hrvatski zavod za javno zdravstvo	Irena Tabain et al
EPI_ISL_2675105	Croatia/4613/2021	2021-05-07	Europe	Croatia	Zavod za javno zdravstvo Varaždinske županije	Hrvatski zavod za javno zdravstvo	Irena Tabain et al
EPI_ISL_2675106	Croatia/4614/2021	2021-05-07	Europe	Croatia	Zavod za javno zdravstvo Varaždinske županije	Hrvatski zavod za javno zdravstvo	Irena Tabain et al
EPI_ISL_2675107	Croatia/4615/2021	2021-05-07	Europe	Croatia	Zavod za javno zdravstvo Varaždinske županije	Hrvatski zavod za javno zdravstvo	Irena Tabain et al
EPI_ISL_2675108	Croatia/4616/2021	2021-05-07	Europe	Croatia	Zavod za javno zdravstvo Varaždinske županije	Hrvatski zavod za javno zdravstvo	Irena Tabain et al
EPI_ISL_2675110	Croatia/4618/2021	2021-05-07	Europe	Croatia	Zavod za javno zdravstvo Varaždinske županije	Hrvatski zavod za javno zdravstvo	Irena Tabain et al
EPI_ISL_2675111	Croatia/4619/2021	2021-05-07	Europe	Croatia	Zavod za javno zdravstvo Varaždinske županije	Hrvatski zavod za javno zdravstvo	Irena Tabain et al
EPI_ISL_2675112	Croatia/4620/2021	2021-05-07	Europe	Croatia	Zavod za javno zdravstvo Varaždinske županije	Hrvatski zavod za javno zdravstvo	Irena Tabain et al
EPI_ISL_2675113	Croatia/4621/2021	2021-05-07	Europe	Croatia	Zavod za javno zdravstvo Varaždinske županije	Hrvatski zavod za javno zdravstvo	Irena Tabain et al
EPI_ISL_2675114	Croatia/4622/2021	2021-05-07	Europe	Croatia	Zavod za javno zdravstvo Varaždinske županije	Hrvatski zavod za javno zdravstvo	Irena Tabain et al
EPI_ISL_2675115	Croatia/4623/2021	2021-05-07	Europe	Croatia	Zavod za javno zdravstvo Varaždinske županije	Hrvatski zavod za javno zdravstvo	Irena Tabain et al
EPI_ISL_2675116	Croatia/4624/2021	2021-05-07	Europe	Croatia	Zavod za javno zdravstvo Varaždinske županije	Hrvatski zavod za javno zdravstvo	Irena Tabain et al
EPI_ISL_2675117	Croatia/4625/2021	2021-05-07	Europe	Croatia	Zavod za javno zdravstvo Varaždinske županije	Hrvatski zavod za javno zdravstvo	Irena Tabain et al
EPI_ISL_2675118	Croatia/4626/2021	2021-05-07	Europe	Croatia	Zavod za javno zdravstvo Varaždinske županije	Hrvatski zavod za javno zdravstvo	Irena Tabain et al
EPI_ISL_2675119	Croatia/4627/2021	2021-05-07	Europe	Croatia	Zavod za javno zdravstvo Međimurske Županije	Hrvatski zavod za javno zdravstvo	Irena Tabain et al
EPI_ISL_2675120	Croatia/4628/2021	2021-05-07	Europe	Croatia	Zavod za javno zdravstvo Međimurske Županije	Hrvatski zavod za javno zdravstvo	Irena Tabain et al
EPI_ISL_2675121	Croatia/4629/2021	2021-05-07	Europe	Croatia	Zavod za javno zdravstvo Međimurske Županije	Hrvatski zavod za javno zdravstvo	Irena Tabain et al
EPI_ISL_2675122	Croatia/4630/2021	2021-05-07	Europe	Croatia	Zavod za javno zdravstvo Međimurske Županije	Hrvatski zavod za javno zdravstvo	Irena Tabain et al
EPI_ISL_2675123	Croatia/4631/2021	2021-05-07	Europe	Croatia	Zavod za javno zdravstvo Međimurske Županije	Hrvatski zavod za javno zdravstvo	Irena Tabain et al
EPI_ISL_2675125	Croatia/4633/2021	2021-05-07	Europe	Croatia	Zavod za javno zdravstvo Međimurske Županije	Hrvatski zavod za javno zdravstvo	Irena Tabain et al
EPI_ISL_2675126	Croatia/4634/2021	2021-05-07	Europe	Croatia	Zavod za javno zdravstvo Međimurske Županije	Hrvatski zavod za javno zdravstvo	Irena Tabain et al
EPI_ISL_2675127	Croatia/4635/2021	2021-05-07	Europe	Croatia	Zavod za javno zdravstvo Međimurske Županije	Hrvatski zavod za javno zdravstvo	Irena Tabain et al
EPI_ISL_2675128	Croatia/4636/2021	2021-05-07	Europe	Croatia	Zavod za javno zdravstvo Međimurske Županije	Hrvatski zavod za javno zdravstvo	Irena Tabain et al
EPI_ISL_2675129	Croatia/4637/2021	2021-05-07	Europe	Croatia	Zavod za javno zdravstvo Međimurske Županije	Hrvatski zavod za javno zdravstvo	Irena Tabain et al
EPI_ISL_2675130	Croatia/4638/2021	2021-05-07	Europe	Croatia	Zavod za javno zdravstvo Međimurske Županije	Hrvatski zavod za javno zdravstvo	Irena Tabain et al
EPI_ISL_2675131	Croatia/4639/2021	2021-05-07	Europe	Croatia	Zavod za javno zdravstvo Međimurske Županije	Hrvatski zavod za javno zdravstvo	Irena Tabain et al
EPI_ISL_1201040	Croatia/464/2021	2021-02-12	Europe	Croatia	Public Health Institute of Međimurje County	Croatian Institute of Public Health	Irena Tabain et al
EPI_ISL_2675132	Croatia/4640/2021	2021-05-07	Europe	Croatia	Zavod za javno zdravstvo Međimurske Županije	Hrvatski zavod za javno zdravstvo	Irena Tabain et al
EPI_ISL_2675133	Croatia/4641/2021	2021-05-07	Europe	Croatia	Zavod za javno zdravstvo Međimurske Županije	Hrvatski zavod za javno zdravstvo	Irena Tabain et al
EPI_ISL_2675134	Croatia/4642/2021	2021-05-07	Europe	Croatia	Zavod za javno zdravstvo Međimurske Županije	Hrvatski zavod za javno zdravstvo	Irena Tabain et al
EPI_ISL_2675135	Croatia/4643/2021	2021-05-07	Europe	Croatia	Zavod za javno zdravstvo Međimurske Županije	Hrvatski zavod za javno zdravstvo	Irena Tabain et al
EPI_ISL_2675136	Croatia/4644/2021	2021-05-07	Europe	Croatia	Zavod za javno zdravstvo Međimurske Županije	Hrvatski zavod za javno zdravstvo	Irena Tabain et al
EPI_ISL_2675138	Croatia/4646/2021	2021-05-07	Europe	Croatia	Zavod za javno zdravstvo Međimurske Županije	Hrvatski zavod za javno zdravstvo	Irena Tabain et al
EPI_ISL_2675140	Croatia/4648/2021	2021-05-07	Europe	Croatia	Zavod za javno zdravstvo Međimurske Županije	Hrvatski zavod za javno zdravstvo	Irena Tabain et al
EPI_ISL_2675141	Croatia/4649/2021	2021-05-07	Europe	Croatia	Zavod za javno zdravstvo Međimurske Županije	Hrvatski zavod za javno zdravstvo	Irena Tabain et al
EPI_ISL_2675142	Croatia/4650/2021	2021-05-07	Europe	Croatia	Zavod za javno zdravstvo Međimurske Županije	Hrvatski zavod za javno zdravstvo	Irena Tabain et al
EPI_ISL_2675143	Croatia/4651/2021	2021-05-07	Europe	Croatia	Zavod za javno zdravstvo Međimurske Županije	Hrvatski zavod za javno zdravstvo	Irena Tabain et al
EPI_ISL_2675144	Croatia/4652/2021	2021-05-07	Europe	Croatia	Zavod za javno zdravstvo Međimurske Županije	Hrvatski zavod za javno zdravstvo	Irena Tabain et al
EPI_ISL_2675145	Croatia/4653/2021	2021-05-07	Europe	Croatia	Zavod za javno zdravstvo Međimurske Županije	Hrvatski zavod za javno zdravstvo	Irena Tabain et al
EPI_ISL_2675146	Croatia/4654/2021	2021-05-07	Europe	Croatia	Zavod za javno zdravstvo Međimurske Županije	Hrvatski zavod za javno zdravstvo	Irena Tabain et al
EPI_ISL_2675147	Croatia/4655/2021	2021-05-07	Europe	Croatia	Zavod za javno zdravstvo Međimurske Županije	Hrvatski zavod za javno zdravstvo	Irena Tabain et al
EPI_ISL_2675148	Croatia/4656/2021	2021-05-07	Europe	Croatia	Zavod za javno zdravstvo Međimurske Županije	Hrvatski zavod za javno zdravstvo	Irena Tabain et al
EPI_ISL_2675149	Croatia/4657/2021	2021-05-07	Europe	Croatia	Zavod za javno zdravstvo Međimurske Županije	Hrvatski zavod za javno zdravstvo	Irena Tabain et al
EPI_ISL_2675150	Croatia/4658/2021	2021-05-07	Europe	Croatia	Zavod za javno zdravstvo Međimurske Županije	Hrvatski zavod za javno zdravstvo	Irena Tabain et al
EPI_ISL_2675151	Croatia/4659/2021	2021-05-07	Europe	Croatia	Zavod za javno zdravstvo Međimurske Županije	Hrvatski zavod za javno zdravstvo	Irena Tabain et al
EPI_ISL_2675152	Croatia/4660/2021	2021-05-07	Europe	Croatia	Zavod za javno zdravstvo Međimurske Županije	Hrvatski zavod za javno zdravstvo	Irena Tabain et al
EPI_ISL_2675153	Croatia/4661/2021	2021-05-07	Europe	Croatia	Zavod za javno zdravstvo Međimurske Županije	Hrvatski zavod za javno zdravstvo	Irena Tabain et al
EPI_ISL_2675154	Croatia/4662/2021	2021-05-07	Europe	Croatia	Zavod za javno zdravstvo Međimurske Županije	Hrvatski zavod za javno zdravstvo	Irena Tabain et al
EPI_ISL_2675155	Croatia/4663/2021	2021-05-07	Europe	Croatia	Zavod za javno zdravstvo Međimurske Županije	Hrvatski zavod za javno zdravstvo	Irena Tabain et al
EPI_ISL_2675156	Croatia/4664/2021	2021-05-07	Europe	Croatia	Zavod za javno zdravstvo Međimurske Županije	Hrvatski zavod za javno zdravstvo	Irena Tabain et al
EPI_ISL_2675157	Croatia/4665/2021	2021-05-07	Europe	Croatia	Zavod za javno zdravstvo Međimurske Županije	Hrvatski zavod za javno zdravstvo	Irena Tabain et al
EPI_ISL_2675158	Croatia/4666/2021	2021-05-07	Europe	Croatia	Zavod za javno zdravstvo Međimurske Županije	Hrvatski zavod za javno zdravstvo	Irena Tabain et al
EPI_ISL_2675159	Croatia/4667/2021	2021-05-07	Europe	Croatia	Zavod za javno zdravstvo Međimurske Županije	Hrvatski zavod za javno zdravstvo	Irena Tabain et al
EPI_ISL_2675160	Croatia/4668/2021	2021-04-29	Europe	Croatia	Klinička bolnica Merkur	Hrvatski zavod za javno zdravstvo	Irena Tabain et al
EPI_ISL_2675161	Croatia/4669/2021	2021-04-06	Europe	Croatia	Klinički bolnički centar Rijeka	Hrvatski zavod za javno zdravstvo	Irena Tabain et al
EPI_ISL_1201041	Croatia/467/2021	2021-02-16	Europe	Croatia	Public Health Institute of Međimurje County	Croatian Institute of Public Health	Irena Tabain et al
EPI_ISL_2675163	Croatia/4671/2021	2021-04-09	Europe	Croatia	Klinički bolnički centar Rijeka	Hrvatski zavod za javno zdravstvo	Irena Tabain et al
EPI_ISL_2675164	Croatia/4672/2021	2021-04-10	Europe	Croatia	Klinički bolnički centar Rijeka	Hrvatski zavod za javno zdravstvo	Irena Tabain et al
EPI_ISL_2675165	Croatia/4674/2021	2021-04-12	Europe	Croatia	Klinički bolnički centar Rijeka	Hrvatski zavod za javno zdravstvo	Irena Tabain et al
EPI_ISL_2675167	Croatia/4676/2021	2021-04-13	Europe	Croatia	Klinički bolnički centar Rijeka	Hrvatski zavod za javno zdravstvo	Irena Tabain et al
EPI_ISL_2675168	Croatia/4677/2021	2021-04-15	Europe	Croatia	Klinički bolnički centar Rijeka	Hrvatski zavod za javno zdravstvo	Irena Tabain et al
EPI_ISL_1201042	Croatia/468/2021	2021-02-16	Europe	Croatia	Public Health Institute of Međimurje County	Croatian Institute of Public Health	Irena Tabain et al
EPI_ISL_2675171	Croatia/4680/2021	2021-04-22	Europe	Croatia	Klinički bolnički centar Rijeka	Hrvatski zavod za javno zdravstvo	Irena Tabain et al
EPI_ISL_2675172	Croatia/4681/2021	2021-04-23	Europe	Croatia	Klinički bolnički centar Rijeka	Hrvatski zavod za javno zdravstvo	Irena Tabain et al
EPI_ISL_2675175	Croatia/4686/2021	2021-04-27	Europe	Croatia	Klinički bolnički centar Rijeka	Hrvatski zavod za javno zdravstvo	Irena Tabain et al
EPI_ISL_2675176	Croatia/4687/2021	2021-04-27	Europe	Croatia	Klinički bolnički centar Rijeka	Hrvatski zavod za javno zdravstvo	Irena Tabain et al
EPI_ISL_2675177	Croatia/4688/2021	2021-04-29	Europe	Croatia	Klinički bolnički centar Rijeka	Hrvatski zavod za javno zdravstvo	Irena Tabain et al
EPI_ISL_2675178	Croatia/4689/2021	2021-04-18	Europe	Croatia	Klinički bolnički centar Zagreb	Hrvatski zavod za javno zdravstvo	Irena Tabain et al
EPI_ISL_1201043	Croatia/469/2021	2021-02-16	Europe	Croatia	Public Health Institute of Međimurje County	Croatian Institute of Public Health	Irena Tabain et al
EPI_ISL_2675179	Croatia/4690/2021	2021-04-18	Europe	Croatia	Klinički bolnički centar Zagreb	Hrvatski zavod za javno zdravstvo	Irena Tabain et al
EPI_ISL_2675180	Croatia/4691/2021	2021-04-18	Europe	Croatia	Klinički bolnički centar Zagreb	Hrvatski zavod za javno zdravstvo	Irena Tabain et al
EPI_ISL_2675181	Croatia/4692/2021	2021-04-19	Europe	Croatia	Klinički bolnički centar Zagreb	Hrvatski zavod za javno zdravstvo	Irena Tabain et al
EPI_ISL_2675182	Croatia/4693/2021	2021-04-19	Europe	Croatia	Klinički bolnički centar Zagreb	Hrvatski zavod za javno zdravstvo	Irena Tabain et al
EPI_ISL_2675183	Croatia/4694/2021	2021-04-19	Europe	Croatia	Klinički bolnički centar Zagreb	Hrvatski zavod za javno zdravstvo	Irena Tabain et al
EPI_ISL_2675184	Croatia/4695/2021	2021-04-19	Europe	Croatia	Klinički bolnički centar Zagreb	Hrvatski zavod za javno zdravstvo	Irena Tabain et al
EPI_ISL_2675186	Croatia/4697/2021	2021-04-19	Europe	Croatia	Klinički bolnički centar Zagreb	Hrvatski zavod za javno zdravstvo	Irena Tabain et al
EPI_ISL_2675188	Croatia/4700/2021	2021-04-20	Europe	Croatia	Klinički bolnički centar Zagreb	Hrvatski zavod za javno zdravstvo	Irena Tabain et al
EPI_ISL_2674988	Croatia/4702/2021	2021-05-01	Europe	Croatia	Klinika za infektivne bolesti "Dr. Fran Mihaljević"	Hrvatski zavod za javno zdravstvo	Irena Tabain et al
EPI_ISL_2674991	Croatia/4706/2021	2021-05-01	Europe	Croatia	Klinika za infektivne bolesti "Dr. Fran Mihaljević"	Hrvatski zavod za javno zdravstvo	Irena Tabain et al
EPI_ISL_2674992	Croatia/4707/2021	2021-05-01	Europe	Croatia	Klinika za infektivne bolesti "Dr. Fran Mihaljević"	Hrvatski zavod za javno zdravstvo	Irena Tabain et al
EPI_ISL_2674995	Croatia/4710/2021	2021-05-01	Europe	Croatia	Klinika za infektivne bolesti "Dr. Fran Mihaljević"	Hrvatski zavod za javno zdravstvo	Irena Tabain et al
EPI_ISL_2674996	Croatia/4711/2021	2021-05-01	Europe	Croatia	Klinika za infektivne bolesti "Dr. Fran Mihaljević"	Hrvatski zavod za javno zdravstvo	Irena Tabain et al
EPI_ISL_2674997	Croatia/4713/2021	2021-05-01	Europe	Croatia	Klinika za infektivne bolesti "Dr. Fran Mihaljević"	Hrvatski zavod za javno zdravstvo	Irena Tabain et al
EPI_ISL_2674998	Croatia/4714/2021	2021-05-01	Europe	Croatia	Klinika za infektivne bolesti "Dr. Fran Mihaljević"	Hrvatski zavod za javno zdravstvo	Irena Tabain et al
EPI_ISL_2674999	Croatia/4715/2021	2021-05-01	Europe	Croatia	Klinika za infektivne bolesti "Dr. Fran Mihaljević"	Hrvatski zavod za javno zdravstvo	Irena Tabain et al
EPI_ISL_2675001	Croatia/4717/2021	2021-05-01	Europe	Croatia	Klinika za infektivne bolesti "Dr. Fran Mihaljević"	Hrvatski zavod za javno zdravstvo	Irena Tabain et al
EPI_ISL_2675002	Croatia/4718/2021	2021-05-02	Europe	Croatia	Klinika za infektivne bolesti "Dr. Fran Mihaljević"	Hrvatski zavod za javno zdravstvo	Irena Tabain et al
EPI_ISL_2675003	Croatia/4719/2021	2021-05-02	Europe	Croatia	Klinika za infektivne bolesti "Dr. Fran Mihaljević"	Hrvatski zavod za javno zdravstvo	Irena Tabain et al
EPI_ISL_1271987	Croatia/472/2021	2021-02-15	Europe	Croatia	Public Health Institute of Istra County	Croatian Institute of Public Health	Irena Tabain et al
EPI_ISL_2675004	Croatia/4720/2021	2021-05-02	Europe	Croatia	Klinika za infektivne bolesti "Dr. Fran Mihaljević"	Hrvatski zavod za javno zdravstvo	Irena Tabain et al
EPI_ISL_2675006	Croatia/4722/2021	2021-05-02	Europe	Croatia	Klinika za infektivne bolesti "Dr. Fran Mihaljević"	Hrvatski zavod za javno zdravstvo	Irena Tabain et al
EPI_ISL_2675007	Croatia/4723/2021	2021-05-02	Europe	Croatia	Klinika za infektivne bolesti "Dr. Fran Mihaljević"	Hrvatski zavod za javno zdravstvo	Irena Tabain et al
EPI_ISL_2675008	Croatia/4724/2021	2021-05-02	Europe	Croatia	Klinika za infektivne bolesti "Dr. Fran Mihaljević"	Hrvatski zavod za javno zdravstvo	Irena Tabain et al
EPI_ISL_2675009	Croatia/4725/2021	2021-05-02	Europe	Croatia	Klinika za infektivne bolesti "Dr. Fran Mihaljević"	Hrvatski zavod za javno zdravstvo	Irena Tabain et al
EPI_ISL_2675010	Croatia/4726/2021	2021-05-02	Europe	Croatia	Klinika za infektivne bolesti "Dr. Fran Mihaljević"	Hrvatski zavod za javno zdravstvo	Irena Tabain et al
EPI_ISL_2675012	Croatia/4728/2021	2021-05-02	Europe	Croatia	Klinika za infektivne bolesti "Dr. Fran Mihaljević"	Hrvatski zavod za javno zdravstvo	Irena Tabain et al
EPI_ISL_2675013	Croatia/4729/2021	2021-05-02	Europe	Croatia	Klinika za infektivne bolesti "Dr. Fran Mihaljević"	Hrvatski zavod za javno zdravstvo	Irena Tabain et al
EPI_ISL_2675014	Croatia/4730/2021	2021-05-02	Europe	Croatia	Klinika za infektivne bolesti "Dr. Fran Mihaljević"	Hrvatski zavod za javno zdravstvo	Irena Tabain et al
EPI_ISL_2675015	Croatia/4731/2021	2021-05-02	Europe	Croatia	Klinika za infektivne bolesti "Dr. Fran Mihaljević"	Hrvatski zavod za javno zdravstvo	Irena Tabain et al
EPI_ISL_2675017	Croatia/4733/2021	2021-05-03	Europe	Croatia	Klinika za infektivne bolesti "Dr. Fran Mihaljević"	Hrvatski zavod za javno zdravstvo	Irena Tabain et al
EPI_ISL_2675019	Croatia/4735/2021	2021-05-03	Europe	Croatia	Klinika za infektivne bolesti "Dr. Fran Mihaljević"	Hrvatski zavod za javno zdravstvo	Irena Tabain et al
EPI_ISL_2675020	Croatia/4736/2021	2021-05-03	Europe	Croatia	Klinika za infektivne bolesti "Dr. Fran Mihaljević"	Hrvatski zavod za javno zdravstvo	Irena Tabain et al
EPI_ISL_2675021	Croatia/4737/2021	2021-05-03	Europe	Croatia	Klinika za infektivne bolesti "Dr. Fran Mihaljević"	Hrvatski zavod za javno zdravstvo	Irena Tabain et al
EPI_ISL_2675022	Croatia/4738/2021	2021-05-03	Europe	Croatia	Klinika za infektivne bolesti "Dr. Fran Mihaljević"	Hrvatski zavod za javno zdravstvo	Irena Tabain et al
EPI_ISL_2675023	Croatia/4739/2021	2021-05-03	Europe	Croatia	Klinika za infektivne bolesti "Dr. Fran Mihaljević"	Hrvatski zavod za javno zdravstvo	Irena Tabain et al
EPI_ISL_2675024	Croatia/4740/2021	2021-05-03	Europe	Croatia	Klinika za infektivne bolesti "Dr. Fran Mihaljević"	Hrvatski zavod za javno zdravstvo	Irena Tabain et al
EPI_ISL_2675026	Croatia/4742/2021	2021-05-03	Europe	Croatia	Klinika za infektivne bolesti "Dr. Fran Mihaljević"	Hrvatski zavod za javno zdravstvo	Irena Tabain et al
EPI_ISL_2675027	Croatia/4743/2021	2021-05-03	Europe	Croatia	Klinika za infektivne bolesti "Dr. Fran Mihaljević"	Hrvatski zavod za javno zdravstvo	Irena Tabain et al
EPI_ISL_2675028	Croatia/4744/2021	2021-05-03	Europe	Croatia	Klinika za infektivne bolesti "Dr. Fran Mihaljević"	Hrvatski zavod za javno zdravstvo	Irena Tabain et al
EPI_ISL_2675029	Croatia/4745/2021	2021-05-03	Europe	Croatia	Klinika za infektivne bolesti "Dr. Fran Mihaljević"	Hrvatski zavod za javno zdravstvo	Irena Tabain et al
EPI_ISL_2675030	Croatia/4746/2021	2021-05-03	Europe	Croatia	Klinika za infektivne bolesti "Dr. Fran Mihaljević"	Hrvatski zavod za javno zdravstvo	Irena Tabain et al
EPI_ISL_2675031	Croatia/4747/2021	2021-05-03	Europe	Croatia	Klinika za infektivne bolesti "Dr. Fran Mihaljević"	Hrvatski zavod za javno zdravstvo	Irena Tabain et al
EPI_ISL_2675034	Croatia/4751/2021	2021-05-04	Europe	Croatia	Klinika za infektivne bolesti "Dr. Fran Mihaljević"	Hrvatski zavod za javno zdravstvo	Irena Tabain et al
EPI_ISL_2675035	Croatia/4752/2021	2021-05-04	Europe	Croatia	Klinika za infektivne bolesti "Dr. Fran Mihaljević"	Hrvatski zavod za javno zdravstvo	Irena Tabain et al
EPI_ISL_2675037	Croatia/4754/2021	2021-05-04	Europe	Croatia	Klinika za infektivne bolesti "Dr. Fran Mihaljević"	Hrvatski zavod za javno zdravstvo	Irena Tabain et al
EPI_ISL_2675040	Croatia/4757/2021	2021-05-04	Europe	Croatia	Klinika za infektivne bolesti "Dr. Fran Mihaljević"	Hrvatski zavod za javno zdravstvo	Irena Tabain et al
EPI_ISL_2675041	Croatia/4758/2021	2021-05-04	Europe	Croatia	Klinika za infektivne bolesti "Dr. Fran Mihaljević"	Hrvatski zavod za javno zdravstvo	Irena Tabain et al
EPI_ISL_2675042	Croatia/4759/2021	2021-05-04	Europe	Croatia	Klinika za infektivne bolesti "Dr. Fran Mihaljević"	Hrvatski zavod za javno zdravstvo	Irena Tabain et al
EPI_ISL_1271988	Croatia/476/2021	2021-02-13	Europe	Croatia	Croatian Institute of Public Health	Croatian Institute of Public Health	Irena Tabain et al
EPI_ISL_2675043	Croatia/4760/2021	2021-05-04	Europe	Croatia	Klinika za infektivne bolesti "Dr. Fran Mihaljević"	Hrvatski zavod za javno zdravstvo	Irena Tabain et al
EPI_ISL_2675046	Croatia/4763/2021	2021-05-04	Europe	Croatia	Klinika za infektivne bolesti "Dr. Fran Mihaljević"	Hrvatski zavod za javno zdravstvo	Irena Tabain et al
EPI_ISL_2675047	Croatia/4764/2021	2021-05-04	Europe	Croatia	Klinika za infektivne bolesti "Dr. Fran Mihaljević"	Hrvatski zavod za javno zdravstvo	Irena Tabain et al
EPI_ISL_2675048	Croatia/4765/2021	2021-05-05	Europe	Croatia	Klinika za infektivne bolesti "Dr. Fran Mihaljević"	Hrvatski zavod za javno zdravstvo	Irena Tabain et al
EPI_ISL_2675049	Croatia/4767/2021	2021-05-05	Europe	Croatia	Klinika za infektivne bolesti "Dr. Fran Mihaljević"	Hrvatski zavod za javno zdravstvo	Irena Tabain et al
EPI_ISL_2675050	Croatia/4768/2021	2021-05-05	Europe	Croatia	Klinika za infektivne bolesti "Dr. Fran Mihaljević"	Hrvatski zavod za javno zdravstvo	Irena Tabain et al
EPI_ISL_1271989	Croatia/477/2021	2021-02-15	Europe	Croatia	Croatian Institute of Public Health	Croatian Institute of Public Health	Irena Tabain et al
EPI_ISL_2675052	Croatia/4771/2021	2021-05-05	Europe	Croatia	Klinika za infektivne bolesti "Dr. Fran Mihaljević"	Hrvatski zavod za javno zdravstvo	Irena Tabain et al
EPI_ISL_2675054	Croatia/4773/2021	2021-05-05	Europe	Croatia	Klinika za infektivne bolesti "Dr. Fran Mihaljević"	Hrvatski zavod za javno zdravstvo	Irena Tabain et al
EPI_ISL_2675055	Croatia/4774/2021	2021-05-05	Europe	Croatia	Klinika za infektivne bolesti "Dr. Fran Mihaljević"	Hrvatski zavod za javno zdravstvo	Irena Tabain et al
EPI_ISL_2675056	Croatia/4775/2021	2021-05-05	Europe	Croatia	Klinika za infektivne bolesti "Dr. Fran Mihaljević"	Hrvatski zavod za javno zdravstvo	Irena Tabain et al
EPI_ISL_2675057	Croatia/4776/2021	2021-05-05	Europe	Croatia	Klinika za infektivne bolesti "Dr. Fran Mihaljević"	Hrvatski zavod za javno zdravstvo	Irena Tabain et al
EPI_ISL_2675058	Croatia/4777/2021	2021-05-05	Europe	Croatia	Klinika za infektivne bolesti "Dr. Fran Mihaljević"	Hrvatski zavod za javno zdravstvo	Irena Tabain et al
EPI_ISL_2675059	Croatia/4778/2021	2021-05-05	Europe	Croatia	Klinika za infektivne bolesti "Dr. Fran Mihaljević"	Hrvatski zavod za javno zdravstvo	Irena Tabain et al
EPI_ISL_2675060	Croatia/4779/2021	2021-05-06	Europe	Croatia	Klinika za infektivne bolesti "Dr. Fran Mihaljević"	Hrvatski zavod za javno zdravstvo	Irena Tabain et al
EPI_ISL_1271990	Croatia/478/2021	2021-02-15	Europe	Croatia	Croatian Institute of Public Health	Croatian Institute of Public Health	Irena Tabain et al
EPI_ISL_2675061	Croatia/4780/2021	2021-05-06	Europe	Croatia	Klinika za infektivne bolesti "Dr. Fran Mihaljević"	Hrvatski zavod za javno zdravstvo	Irena Tabain et al
EPI_ISL_2675062	Croatia/4781/2021	2021-05-06	Europe	Croatia	Klinika za infektivne bolesti "Dr. Fran Mihaljević"	Hrvatski zavod za javno zdravstvo	Irena Tabain et al
EPI_ISL_2675063	Croatia/4782/2021	2021-05-06	Europe	Croatia	Klinika za infektivne bolesti "Dr. Fran Mihaljević"	Hrvatski zavod za javno zdravstvo	Irena Tabain et al
EPI_ISL_2675065	Croatia/4784/2021	2021-05-06	Europe	Croatia	Klinika za infektivne bolesti "Dr. Fran Mihaljević"	Hrvatski zavod za javno zdravstvo	Irena Tabain et al
EPI_ISL_2675066	Croatia/4785/2021	2021-05-06	Europe	Croatia	Klinika za infektivne bolesti "Dr. Fran Mihaljević"	Hrvatski zavod za javno zdravstvo	Irena Tabain et al
EPI_ISL_2675067	Croatia/4786/2021	2021-05-06	Europe	Croatia	Klinika za infektivne bolesti "Dr. Fran Mihaljević"	Hrvatski zavod za javno zdravstvo	Irena Tabain et al
EPI_ISL_2675068	Croatia/4787/2021	2021-05-06	Europe	Croatia	Klinika za infektivne bolesti "Dr. Fran Mihaljević"	Hrvatski zavod za javno zdravstvo	Irena Tabain et al
EPI_ISL_2675070	Croatia/4789/2021	2021-05-06	Europe	Croatia	Klinika za infektivne bolesti "Dr. Fran Mihaljević"	Hrvatski zavod za javno zdravstvo	Irena Tabain et al
EPI_ISL_2675071	Croatia/4790/2021	2021-05-06	Europe	Croatia	Klinika za infektivne bolesti "Dr. Fran Mihaljević"	Hrvatski zavod za javno zdravstvo	Irena Tabain et al
EPI_ISL_2675072	Croatia/4791/2021	2021-05-06	Europe	Croatia	Klinika za infektivne bolesti "Dr. Fran Mihaljević"	Hrvatski zavod za javno zdravstvo	Irena Tabain et al
EPI_ISL_2675073	Croatia/4792/2021	2021-05-06	Europe	Croatia	Klinika za infektivne bolesti "Dr. Fran Mihaljević"	Hrvatski zavod za javno zdravstvo	Irena Tabain et al
EPI_ISL_2675074	Croatia/4793/2021	2021-05-06	Europe	Croatia	Klinika za infektivne bolesti "Dr. Fran Mihaljević"	Hrvatski zavod za javno zdravstvo	Irena Tabain et al
EPI_ISL_2675075	Croatia/4794/2021	2021-05-06	Europe	Croatia	Klinika za infektivne bolesti "Dr. Fran Mihaljević"	Hrvatski zavod za javno zdravstvo	Irena Tabain et al
EPI_ISL_2674465	Croatia/4795/2021	2021-04-20	Europe	Croatia	Klinički bolnički centar Zagreb	Hrvatski zavod za javno zdravstvo	Irena Tabain et al
EPI_ISL_2674466	Croatia/4796/2021	2021-04-20	Europe	Croatia	Klinički bolnički centar Zagreb	Hrvatski zavod za javno zdravstvo	Irena Tabain et al
EPI_ISL_2674467	Croatia/4797/2021	2021-04-20	Europe	Croatia	Klinički bolnički centar Zagreb	Hrvatski zavod za javno zdravstvo	Irena Tabain et al
EPI_ISL_2674468	Croatia/4798/2021	2021-04-20	Europe	Croatia	Klinički bolnički centar Zagreb	Hrvatski zavod za javno zdravstvo	Irena Tabain et al
EPI_ISL_2674469	Croatia/4799/2021	2021-04-20	Europe	Croatia	Klinički bolnički centar Zagreb	Hrvatski zavod za javno zdravstvo	Irena Tabain et al
EPI_ISL_1271991	Croatia/480/2021	2021-02-15	Europe	Croatia	Croatian Institute of Public Health	Croatian Institute of Public Health	Irena Tabain et al
EPI_ISL_2674471	Croatia/4802/2021	2021-04-20	Europe	Croatia	Klinički bolnički centar Zagreb	Hrvatski zavod za javno zdravstvo	Irena Tabain et al
EPI_ISL_2674473	Croatia/4806/2021	2021-04-04	Europe	Croatia	Klinička bolnica Dubrava	Hrvatski zavod za javno zdravstvo	Irena Tabain et al
EPI_ISL_2674475	Croatia/4809/2021	2021-04-05	Europe	Croatia	Klinička bolnica Dubrava	Hrvatski zavod za javno zdravstvo	Irena Tabain et al
EPI_ISL_1271992	Croatia/481/2021	2021-02-15	Europe	Croatia	Croatian Institute of Public Health	Croatian Institute of Public Health	Irena Tabain et al
EPI_ISL_2674476	Croatia/4810/2021	2021-04-06	Europe	Croatia	Klinička bolnica Dubrava	Hrvatski zavod za javno zdravstvo	Irena Tabain et al
EPI_ISL_2674477	Croatia/4811/2021	2021-04-06	Europe	Croatia	Klinička bolnica Dubrava	Hrvatski zavod za javno zdravstvo	Irena Tabain et al
EPI_ISL_2674478	Croatia/4812/2021	2021-04-07	Europe	Croatia	Klinička bolnica Dubrava	Hrvatski zavod za javno zdravstvo	Irena Tabain et al
EPI_ISL_2674479	Croatia/4813/2021	2021-04-07	Europe	Croatia	Klinička bolnica Dubrava	Hrvatski zavod za javno zdravstvo	Irena Tabain et al
EPI_ISL_2674480	Croatia/4814/2021	2021-04-08	Europe	Croatia	Klinička bolnica Dubrava	Hrvatski zavod za javno zdravstvo	Irena Tabain et al
EPI_ISL_2674484	Croatia/4819/2021	2021-04-09	Europe	Croatia	Klinička bolnica Dubrava	Hrvatski zavod za javno zdravstvo	Irena Tabain et al
EPI_ISL_1271993	Croatia/482/2021	2021-02-19	Europe	Croatia	Croatian Institute of Public Health	Croatian Institute of Public Health	Irena Tabain et al
EPI_ISL_2674487	Croatia/4822/2021	2021-04-10	Europe	Croatia	Klinička bolnica Dubrava	Hrvatski zavod za javno zdravstvo	Irena Tabain et al
EPI_ISL_2674489	Croatia/4824/2021	2021-04-11	Europe	Croatia	Klinička bolnica Dubrava	Hrvatski zavod za javno zdravstvo	Irena Tabain et al
EPI_ISL_2674490	Croatia/4825/2021	2021-04-15	Europe	Croatia	Klinička bolnica Dubrava	Hrvatski zavod za javno zdravstvo	Irena Tabain et al
EPI_ISL_2674491	Croatia/4826/2021	2021-04-15	Europe	Croatia	Klinička bolnica Dubrava	Hrvatski zavod za javno zdravstvo	Irena Tabain et al
EPI_ISL_2674493	Croatia/4828/2021	2021-04-17	Europe	Croatia	Klinička bolnica Dubrava	Hrvatski zavod za javno zdravstvo	Irena Tabain et al
EPI_ISL_2674497	Croatia/4833/2021	2021-04-19	Europe	Croatia	Klinička bolnica Dubrava	Hrvatski zavod za javno zdravstvo	Irena Tabain et al
EPI_ISL_2674499	Croatia/4835/2021	2021-04-21	Europe	Croatia	Klinička bolnica Dubrava	Hrvatski zavod za javno zdravstvo	Irena Tabain et al
EPI_ISL_2674500	Croatia/4836/2021	2021-04-21	Europe	Croatia	Klinička bolnica Dubrava	Hrvatski zavod za javno zdravstvo	Irena Tabain et al
EPI_ISL_2674502	Croatia/4838/2021	2021-04-22	Europe	Croatia	Klinička bolnica Dubrava	Hrvatski zavod za javno zdravstvo	Irena Tabain et al
EPI_ISL_1271994	Croatia/484/2021	2021-02-19	Europe	Croatia	Croatian Institute of Public Health	Croatian Institute of Public Health	Irena Tabain et al
EPI_ISL_2674503	Croatia/4840/2021	2021-04-23	Europe	Croatia	Klinička bolnica Dubrava	Hrvatski zavod za javno zdravstvo	Irena Tabain et al
EPI_ISL_2674504	Croatia/4842/2021	2021-04-25	Europe	Croatia	Klinička bolnica Dubrava	Hrvatski zavod za javno zdravstvo	Irena Tabain et al
EPI_ISL_2674505	Croatia/4843/2021	2021-04-25	Europe	Croatia	Klinička bolnica Dubrava	Hrvatski zavod za javno zdravstvo	Irena Tabain et al
EPI_ISL_2674509	Croatia/4848/2021	2021-04-27	Europe	Croatia	Nastavni zavod za javno zdravstvo Primorsko- Goranske Županije	Hrvatski zavod za javno zdravstvo	Irena Tabain et al
EPI_ISL_2674510	Croatia/4849/2021	2021-04-27	Europe	Croatia	Nastavni zavod za javno zdravstvo Primorsko- Goranske Županije	Hrvatski zavod za javno zdravstvo	Irena Tabain et al
EPI_ISL_1271995	Croatia/485/2021	2021-02-19	Europe	Croatia	Croatian Institute of Public Health	Croatian Institute of Public Health	Irena Tabain et al
EPI_ISL_2674511	Croatia/4850/2021	2021-04-27	Europe	Croatia	Nastavni zavod za javno zdravstvo Primorsko- Goranske Županije	Hrvatski zavod za javno zdravstvo	Irena Tabain et al
EPI_ISL_2674512	Croatia/4851/2021	2021-04-30	Europe	Croatia	Nastavni zavod za javno zdravstvo Primorsko- Goranske Županije	Hrvatski zavod za javno zdravstvo	Irena Tabain et al
EPI_ISL_2674513	Croatia/4852/2021	2021-05-01	Europe	Croatia	Nastavni zavod za javno zdravstvo Primorsko- Goranske Županije	Hrvatski zavod za javno zdravstvo	Irena Tabain et al
EPI_ISL_2674514	Croatia/4853/2021	2021-04-30	Europe	Croatia	Nastavni zavod za javno zdravstvo Primorsko- Goranske Županije	Hrvatski zavod za javno zdravstvo	Irena Tabain et al
EPI_ISL_2674515	Croatia/4854/2021	2021-04-30	Europe	Croatia	Nastavni zavod za javno zdravstvo Primorsko- Goranske Županije	Hrvatski zavod za javno zdravstvo	Irena Tabain et al
EPI_ISL_2674516	Croatia/4855/2021	2021-04-30	Europe	Croatia	Nastavni zavod za javno zdravstvo Primorsko- Goranske Županije	Hrvatski zavod za javno zdravstvo	Irena Tabain et al
EPI_ISL_2674517	Croatia/4856/2021	2021-04-28	Europe	Croatia	Nastavni zavod za javno zdravstvo Primorsko- Goranske Županije	Hrvatski zavod za javno zdravstvo	Irena Tabain et al
EPI_ISL_2674518	Croatia/4858/2021	2021-05-03	Europe	Croatia	Nastavni zavod za javno zdravstvo Primorsko- Goranske Županije	Hrvatski zavod za javno zdravstvo	Irena Tabain et al
EPI_ISL_2674519	Croatia/4859/2021	2021-05-03	Europe	Croatia	Nastavni zavod za javno zdravstvo Primorsko- Goranske Županije	Hrvatski zavod za javno zdravstvo	Irena Tabain et al
EPI_ISL_1271996	Croatia/486/2021	2021-02-17	Europe	Croatia	University Hospital for Infectious Diseases	Croatian Institute of Public Health	Irena Tabain et al
EPI_ISL_2674520	Croatia/4860/2021	2021-05-03	Europe	Croatia	Nastavni zavod za javno zdravstvo Primorsko- Goranske Županije	Hrvatski zavod za javno zdravstvo	Irena Tabain et al
EPI_ISL_2674521	Croatia/4861/2021	2021-05-03	Europe	Croatia	Nastavni zavod za javno zdravstvo Primorsko- Goranske Županije	Hrvatski zavod za javno zdravstvo	Irena Tabain et al
EPI_ISL_2674522	Croatia/4863/2021	2021-05-03	Europe	Croatia	Nastavni zavod za javno zdravstvo Primorsko- Goranske Županije	Hrvatski zavod za javno zdravstvo	Irena Tabain et al
EPI_ISL_2674524	Croatia/4865/2021	2021-05-04	Europe	Croatia	Nastavni zavod za javno zdravstvo Primorsko- Goranske Županije	Hrvatski zavod za javno zdravstvo	Irena Tabain et al
EPI_ISL_2674525	Croatia/4866/2021	2021-05-04	Europe	Croatia	Nastavni zavod za javno zdravstvo Primorsko- Goranske Županije	Hrvatski zavod za javno zdravstvo	Irena Tabain et al
EPI_ISL_2674526	Croatia/4867/2021	2021-05-04	Europe	Croatia	Nastavni zavod za javno zdravstvo Primorsko- Goranske Županije	Hrvatski zavod za javno zdravstvo	Irena Tabain et al
EPI_ISL_2674527	Croatia/4868/2021	2021-05-04	Europe	Croatia	Nastavni zavod za javno zdravstvo Primorsko- Goranske Županije	Hrvatski zavod za javno zdravstvo	Irena Tabain et al
EPI_ISL_2674528	Croatia/4869/2021	2021-05-04	Europe	Croatia	Nastavni zavod za javno zdravstvo Primorsko- Goranske Županije	Hrvatski zavod za javno zdravstvo	Irena Tabain et al
EPI_ISL_2674529	Croatia/4870/2021	2021-05-03	Europe	Croatia	Nastavni zavod za javno zdravstvo Primorsko- Goranske Županije	Hrvatski zavod za javno zdravstvo	Irena Tabain et al
EPI_ISL_2674530	Croatia/4871/2021	2021-05-03	Europe	Croatia	Zavod za javno zdravstvo Zagrebačke Županije	Hrvatski zavod za javno zdravstvo	Irena Tabain et al
EPI_ISL_2674531	Croatia/4872/2021	2021-05-03	Europe	Croatia	Zavod za javno zdravstvo Zagrebačke Županije	Hrvatski zavod za javno zdravstvo	Irena Tabain et al
EPI_ISL_2674532	Croatia/4873/2021	2021-05-03	Europe	Croatia	Zavod za javno zdravstvo Zagrebačke Županije	Hrvatski zavod za javno zdravstvo	Irena Tabain et al
EPI_ISL_2674533	Croatia/4874/2021	2021-05-03	Europe	Croatia	Zavod za javno zdravstvo Zagrebačke Županije	Hrvatski zavod za javno zdravstvo	Irena Tabain et al
EPI_ISL_2674534	Croatia/4875/2021	2021-05-03	Europe	Croatia	Zavod za javno zdravstvo Zagrebačke Županije	Hrvatski zavod za javno zdravstvo	Irena Tabain et al
EPI_ISL_2674535	Croatia/4876/2021	2021-05-03	Europe	Croatia	Zavod za javno zdravstvo Zagrebačke Županije	Hrvatski zavod za javno zdravstvo	Irena Tabain et al
EPI_ISL_2674536	Croatia/4878/2021	2021-05-03	Europe	Croatia	Zavod za javno zdravstvo Zagrebačke Županije	Hrvatski zavod za javno zdravstvo	Irena Tabain et al
EPI_ISL_2674537	Croatia/4880/2021	2021-05-03	Europe	Croatia	Zavod za javno zdravstvo Zagrebačke Županije	Hrvatski zavod za javno zdravstvo	Irena Tabain et al
EPI_ISL_2674538	Croatia/4881/2021	2021-05-05	Europe	Croatia	Zavod za javno zdravstvo Zagrebačke Županije	Hrvatski zavod za javno zdravstvo	Irena Tabain et al
EPI_ISL_2674539	Croatia/4882/2021	2021-05-05	Europe	Croatia	Zavod za javno zdravstvo Zagrebačke Županije	Hrvatski zavod za javno zdravstvo	Irena Tabain et al
EPI_ISL_2674540	Croatia/4883/2021	2021-05-05	Europe	Croatia	Zavod za javno zdravstvo Zagrebačke Županije	Hrvatski zavod za javno zdravstvo	Irena Tabain et al
EPI_ISL_2674541	Croatia/4884/2021	2021-05-05	Europe	Croatia	Zavod za javno zdravstvo Zagrebačke Županije	Hrvatski zavod za javno zdravstvo	Irena Tabain et al
EPI_ISL_2674543	Croatia/4887/2021	2021-05-05	Europe	Croatia	Zavod za javno zdravstvo Zagrebačke Županije	Hrvatski zavod za javno zdravstvo	Irena Tabain et al
EPI_ISL_2674544	Croatia/4888/2021	2021-05-05	Europe	Croatia	Zavod za javno zdravstvo Zagrebačke Županije	Hrvatski zavod za javno zdravstvo	Irena Tabain et al
EPI_ISL_2674383	Croatia/4889/2021	2021-05-05	Europe	Croatia	Zavod za javno zdravstvo Zagrebačke Županije	Hrvatski zavod za javno zdravstvo	Irena Tabain et al
EPI_ISL_2674384	Croatia/4890/2021	2021-05-05	Europe	Croatia	Zavod za javno zdravstvo Zagrebačke Županije	Hrvatski zavod za javno zdravstvo	Irena Tabain et al
EPI_ISL_2674385	Croatia/4891/2021	2021-05-05	Europe	Croatia	Zavod za javno zdravstvo Zagrebačke Županije	Hrvatski zavod za javno zdravstvo	Irena Tabain et al
EPI_ISL_2674387	Croatia/4893/2021	2021-05-05	Europe	Croatia	Zavod za javno zdravstvo Zagrebačke Županije	Hrvatski zavod za javno zdravstvo	Irena Tabain et al
EPI_ISL_2674389	Croatia/4895/2021	2021-04-30	Europe	Croatia	Zavod za javno zdravstvo Šibensko- Kninske Županije	Hrvatski zavod za javno zdravstvo	Irena Tabain et al
EPI_ISL_1272000	Croatia/490/2021	2021-02-17	Europe	Croatia	University Hospital for Infectious Diseases	Croatian Institute of Public Health	Irena Tabain et al
EPI_ISL_2674394	Croatia/4901/2021	2021-05-03	Europe	Croatia	Zavod za javno zdravstvo Šibensko- Kninske Županije	Hrvatski zavod za javno zdravstvo	Irena Tabain et al
EPI_ISL_2674396	Croatia/4903/2021	2021-05-03	Europe	Croatia	Zavod za javno zdravstvo Šibensko- Kninske Županije	Hrvatski zavod za javno zdravstvo	Irena Tabain et al
EPI_ISL_2674398	Croatia/4905/2021	2021-05-04	Europe	Croatia	Zavod za javno zdravstvo Šibensko- Kninske Županije	Hrvatski zavod za javno zdravstvo	Irena Tabain et al
EPI_ISL_2674399	Croatia/4906/2021	2021-05-04	Europe	Croatia	Zavod za javno zdravstvo Šibensko- Kninske Županije	Hrvatski zavod za javno zdravstvo	Irena Tabain et al
EPI_ISL_2674400	Croatia/4907/2021	2021-05-04	Europe	Croatia	Zavod za javno zdravstvo Šibensko- Kninske Županije	Hrvatski zavod za javno zdravstvo	Irena Tabain et al
EPI_ISL_2674401	Croatia/4908/2021	2021-05-04	Europe	Croatia	Zavod za javno zdravstvo Šibensko- Kninske Županije	Hrvatski zavod za javno zdravstvo	Irena Tabain et al
EPI_ISL_2674402	Croatia/4910/2021	2021-05-05	Europe	Croatia	Zavod za javno zdravstvo Šibensko- Kninske Županije	Hrvatski zavod za javno zdravstvo	Irena Tabain et al
EPI_ISL_2674403	Croatia/4911/2021	2021-05-05	Europe	Croatia	Zavod za javno zdravstvo Šibensko- Kninske Županije	Hrvatski zavod za javno zdravstvo	Irena Tabain et al
EPI_ISL_2674404	Croatia/4912/2021	2021-05-05	Europe	Croatia	Zavod za javno zdravstvo Šibensko- Kninske Županije	Hrvatski zavod za javno zdravstvo	Irena Tabain et al
EPI_ISL_2674405	Croatia/4913/2021	2021-05-05	Europe	Croatia	Zavod za javno zdravstvo Šibensko- Kninske Županije	Hrvatski zavod za javno zdravstvo	Irena Tabain et al
EPI_ISL_2674406	Croatia/4914/2021	2021-05-05	Europe	Croatia	Zavod za javno zdravstvo Šibensko- Kninske Županije	Hrvatski zavod za javno zdravstvo	Irena Tabain et al
EPI_ISL_1272002	Croatia/492/2021	2021-02-13	Europe	Croatia	University Hospital for Infectious Diseases	Croatian Institute of Public Health	Irena Tabain et al
EPI_ISL_2674410	Croatia/4921/2021	2021-05	Europe	Croatia	Nastavni zavod za javno zdravstvo Splitsko- Dalmatinske Županije	Hrvatski zavod za javno zdravstvo	Irena Tabain et al
EPI_ISL_2674414	Croatia/4927/2021	2021-05	Europe	Croatia	Nastavni zavod za javno zdravstvo Splitsko- Dalmatinske Županije	Hrvatski zavod za javno zdravstvo	Irena Tabain et al
EPI_ISL_2674416	Croatia/4929/2021	2021-05	Europe	Croatia	Nastavni zavod za javno zdravstvo Splitsko- Dalmatinske Županije	Hrvatski zavod za javno zdravstvo	Irena Tabain et al
EPI_ISL_2674421	Croatia/4936/2021	2021-05	Europe	Croatia	Nastavni zavod za javno zdravstvo Splitsko- Dalmatinske Županije	Hrvatski zavod za javno zdravstvo	Irena Tabain et al
EPI_ISL_2674422	Croatia/4937/2021	2021-05	Europe	Croatia	Nastavni zavod za javno zdravstvo Splitsko- Dalmatinske Županije	Hrvatski zavod za javno zdravstvo	Irena Tabain et al
EPI_ISL_1272003	Croatia/494/2021	2021-02-13	Europe	Croatia	University Hospital for Infectious Diseases	Croatian Institute of Public Health	Irena Tabain et al
EPI_ISL_2674424	Croatia/4940/2021	2021-05	Europe	Croatia	Nastavni zavod za javno zdravstvo Splitsko- Dalmatinske Županije	Hrvatski zavod za javno zdravstvo	Irena Tabain et al
EPI_ISL_2674425	Croatia/4941/2021	2021-05	Europe	Croatia	Nastavni zavod za javno zdravstvo Splitsko- Dalmatinske Županije	Hrvatski zavod za javno zdravstvo	Irena Tabain et al
EPI_ISL_2674426	Croatia/4943/2021	2021-05	Europe	Croatia	Nastavni zavod za javno zdravstvo Splitsko- Dalmatinske Županije	Hrvatski zavod za javno zdravstvo	Irena Tabain et al
EPI_ISL_2674427	Croatia/4944/2021	2021-05	Europe	Croatia	Nastavni zavod za javno zdravstvo Splitsko- Dalmatinske Županije	Hrvatski zavod za javno zdravstvo	Irena Tabain et al
EPI_ISL_2674430	Croatia/4947/2021	2021-05	Europe	Croatia	Nastavni zavod za javno zdravstvo Splitsko- Dalmatinske Županije	Hrvatski zavod za javno zdravstvo	Irena Tabain et al
EPI_ISL_2674431	Croatia/4948/2021	2021-05	Europe	Croatia	Nastavni zavod za javno zdravstvo Splitsko- Dalmatinske Županije	Hrvatski zavod za javno zdravstvo	Irena Tabain et al
EPI_ISL_2674432	Croatia/4949/2021	2021-05	Europe	Croatia	Nastavni zavod za javno zdravstvo Splitsko- Dalmatinske Županije	Hrvatski zavod za javno zdravstvo	Irena Tabain et al
EPI_ISL_2674434	Croatia/4951/2021	2021-05	Europe	Croatia	Nastavni zavod za javno zdravstvo Splitsko- Dalmatinske Županije	Hrvatski zavod za javno zdravstvo	Irena Tabain et al
EPI_ISL_2674435	Croatia/4952/2021	2021-05	Europe	Croatia	Nastavni zavod za javno zdravstvo Splitsko- Dalmatinske Županije	Hrvatski zavod za javno zdravstvo	Irena Tabain et al
EPI_ISL_2674437	Croatia/4954/2021	2021-05	Europe	Croatia	Nastavni zavod za javno zdravstvo Splitsko- Dalmatinske Županije	Hrvatski zavod za javno zdravstvo	Irena Tabain et al
EPI_ISL_2674438	Croatia/4955/2021	2021-05	Europe	Croatia	Nastavni zavod za javno zdravstvo Splitsko- Dalmatinske Županije	Hrvatski zavod za javno zdravstvo	Irena Tabain et al
EPI_ISL_2674439	Croatia/4956/2021	2021-05	Europe	Croatia	Nastavni zavod za javno zdravstvo Splitsko- Dalmatinske Županije	Hrvatski zavod za javno zdravstvo	Irena Tabain et al
EPI_ISL_2674440	Croatia/4957/2021	2021-05	Europe	Croatia	Nastavni zavod za javno zdravstvo Splitsko- Dalmatinske Županije	Hrvatski zavod za javno zdravstvo	Irena Tabain et al
EPI_ISL_2674441	Croatia/4958/2021	2021-05	Europe	Croatia	Nastavni zavod za javno zdravstvo Splitsko- Dalmatinske Županije	Hrvatski zavod za javno zdravstvo	Irena Tabain et al
EPI_ISL_2674442	Croatia/4959/2021	2021-05	Europe	Croatia	Nastavni zavod za javno zdravstvo Splitsko- Dalmatinske Županije	Hrvatski zavod za javno zdravstvo	Irena Tabain et al
EPI_ISL_2674443	Croatia/4960/2021	2021-05	Europe	Croatia	Nastavni zavod za javno zdravstvo Splitsko- Dalmatinske Županije	Hrvatski zavod za javno zdravstvo	Irena Tabain et al
EPI_ISL_2674444	Croatia/4961/2021	2021-05	Europe	Croatia	Nastavni zavod za javno zdravstvo Splitsko- Dalmatinske Županije	Hrvatski zavod za javno zdravstvo	Irena Tabain et al
EPI_ISL_2674446	Croatia/4964/2021	2021-04-20	Europe	Croatia	Klinički bolnički centar Split	Hrvatski zavod za javno zdravstvo	Irena Tabain et al
EPI_ISL_2674447	Croatia/4965/2021	2021-04-20	Europe	Croatia	Klinički bolnički centar Split	Hrvatski zavod za javno zdravstvo	Irena Tabain et al
EPI_ISL_2674448	Croatia/4966/2021	2021-04-20	Europe	Croatia	Klinički bolnički centar Split	Hrvatski zavod za javno zdravstvo	Irena Tabain et al
EPI_ISL_2674449	Croatia/4967/2021	2021-04-21	Europe	Croatia	Klinički bolnički centar Split	Hrvatski zavod za javno zdravstvo	Irena Tabain et al
EPI_ISL_2674450	Croatia/4968/2021	2021-04-21	Europe	Croatia	Klinički bolnički centar Split	Hrvatski zavod za javno zdravstvo	Irena Tabain et al
EPI_ISL_2674451	Croatia/4969/2021	2021-04-22	Europe	Croatia	Klinički bolnički centar Split	Hrvatski zavod za javno zdravstvo	Irena Tabain et al
EPI_ISL_2674452	Croatia/4970/2021	2021-04-22	Europe	Croatia	Klinički bolnički centar Split	Hrvatski zavod za javno zdravstvo	Irena Tabain et al
EPI_ISL_2674453	Croatia/4971/2021	2021-04-22	Europe	Croatia	Klinički bolnički centar Split	Hrvatski zavod za javno zdravstvo	Irena Tabain et al
EPI_ISL_2674454	Croatia/4972/2021	2021-04-22	Europe	Croatia	Klinički bolnički centar Split	Hrvatski zavod za javno zdravstvo	Irena Tabain et al
EPI_ISL_2674455	Croatia/4973/2021	2021-04-27	Europe	Croatia	Klinički bolnički centar Split	Hrvatski zavod za javno zdravstvo	Irena Tabain et al
EPI_ISL_2674456	Croatia/4974/2021	2021-04-28	Europe	Croatia	Klinički bolnički centar Split	Hrvatski zavod za javno zdravstvo	Irena Tabain et al
EPI_ISL_2674457	Croatia/4975/2021	2021-04-28	Europe	Croatia	Klinički bolnički centar Split	Hrvatski zavod za javno zdravstvo	Irena Tabain et al
EPI_ISL_2674458	Croatia/4976/2021	2021-04-28	Europe	Croatia	Klinički bolnički centar Split	Hrvatski zavod za javno zdravstvo	Irena Tabain et al
EPI_ISL_2674459	Croatia/4977/2021	2021-04-29	Europe	Croatia	Klinički bolnički centar Split	Hrvatski zavod za javno zdravstvo	Irena Tabain et al
EPI_ISL_2674460	Croatia/4978/2021	2021-01-22	Europe	Croatia	Klinički bolnički centar Split	Hrvatski zavod za javno zdravstvo	Irena Tabain et al
EPI_ISL_1272005	Croatia/498/2021	2021-02-18	Europe	Croatia	University Hospital for Infectious Diseases	Croatian Institute of Public Health	Irena Tabain et al
EPI_ISL_2674462	Croatia/4980/2021	2021-05-06	Europe	Croatia	Zavod za javno zdravstvo Dubrovačko-Neretvanske Županije	Hrvatski zavod za javno zdravstvo	Irena Tabain et al
EPI_ISL_2674463	Croatia/4981/2021	2021-05-06	Europe	Croatia	Zavod za javno zdravstvo Dubrovačko-Neretvanske Županije	Hrvatski zavod za javno zdravstvo	Irena Tabain et al
EPI_ISL_2674464	Croatia/4982/2021	2021-05-06	Europe	Croatia	Zavod za javno zdravstvo Dubrovačko-Neretvanske Županije	Hrvatski zavod za javno zdravstvo	Irena Tabain et al
EPI_ISL_2674907	Croatia/4984/2021	2021-05-06	Europe	Croatia	Zavod za javno zdravstvo Dubrovačko-Neretvanske Županije	Hrvatski zavod za javno zdravstvo	Irena Tabain et al
EPI_ISL_2674909	Croatia/4986/2021	2021-05-03	Europe	Croatia	Hrvatski zavod za javno zdravstvo	Hrvatski zavod za javno zdravstvo	Irena Tabain et al
EPI_ISL_1272006	Croatia/499/2021	2021-02-18	Europe	Croatia	University Hospital for Infectious Diseases	Croatian Institute of Public Health	Irena Tabain et al
EPI_ISL_2674912	Croatia/4990/2021	2021-05-03	Europe	Croatia	Hrvatski zavod za javno zdravstvo	Hrvatski zavod za javno zdravstvo	Irena Tabain et al
EPI_ISL_2674913	Croatia/4991/2021	2021-05-03	Europe	Croatia	Hrvatski zavod za javno zdravstvo	Hrvatski zavod za javno zdravstvo	Irena Tabain et al
EPI_ISL_2674914	Croatia/4992/2021	2021-05-03	Europe	Croatia	Hrvatski zavod za javno zdravstvo	Hrvatski zavod za javno zdravstvo	Irena Tabain et al
EPI_ISL_2674915	Croatia/4993/2021	2021-05-03	Europe	Croatia	Hrvatski zavod za javno zdravstvo	Hrvatski zavod za javno zdravstvo	Irena Tabain et al
EPI_ISL_2674916	Croatia/4995/2021	2021-05-03	Europe	Croatia	Hrvatski zavod za javno zdravstvo	Hrvatski zavod za javno zdravstvo	Irena Tabain et al
EPI_ISL_2674917	Croatia/4996/2021	2021-05-03	Europe	Croatia	Hrvatski zavod za javno zdravstvo	Hrvatski zavod za javno zdravstvo	Irena Tabain et al
EPI_ISL_2674918	Croatia/4997/2021	2021-05-03	Europe	Croatia	Hrvatski zavod za javno zdravstvo	Hrvatski zavod za javno zdravstvo	Irena Tabain et al
EPI_ISL_2674919	Croatia/4998/2021	2021-05-03	Europe	Croatia	Hrvatski zavod za javno zdravstvo	Hrvatski zavod za javno zdravstvo	Irena Tabain et al
EPI_ISL_2674920	Croatia/4999/2021	2021-05-03	Europe	Croatia	Hrvatski zavod za javno zdravstvo	Hrvatski zavod za javno zdravstvo	Irena Tabain et al
EPI_ISL_1272007	Croatia/500/2021	2021-02-18	Europe	Croatia	University Hospital for Infectious Diseases	Croatian Institute of Public Health	Irena Tabain et al
EPI_ISL_2674921	Croatia/5000/2021	2021-05-03	Europe	Croatia	Hrvatski zavod za javno zdravstvo	Hrvatski zavod za javno zdravstvo	Irena Tabain et al
EPI_ISL_2674923	Croatia/5002/2021	2021-05-04	Europe	Croatia	Hrvatski zavod za javno zdravstvo	Hrvatski zavod za javno zdravstvo	Irena Tabain et al
EPI_ISL_2674926	Croatia/5005/2021	2021-05-04	Europe	Croatia	Hrvatski zavod za javno zdravstvo	Hrvatski zavod za javno zdravstvo	Irena Tabain et al
EPI_ISL_2674928	Croatia/5007/2021	2021-05-04	Europe	Croatia	Hrvatski zavod za javno zdravstvo	Hrvatski zavod za javno zdravstvo	Irena Tabain et al
EPI_ISL_2674930	Croatia/5009/2021	2021-05-04	Europe	Croatia	Hrvatski zavod za javno zdravstvo	Hrvatski zavod za javno zdravstvo	Irena Tabain et al
EPI_ISL_1272008	Croatia/501/2021	2021-02-18	Europe	Croatia	University Hospital for Infectious Diseases	Croatian Institute of Public Health	Irena Tabain et al
EPI_ISL_2674934	Croatia/5013/2021	2021-05-04	Europe	Croatia	Hrvatski zavod za javno zdravstvo	Hrvatski zavod za javno zdravstvo	Irena Tabain et al
EPI_ISL_2674938	Croatia/5017/2021	2021-05-05	Europe	Croatia	Hrvatski zavod za javno zdravstvo	Hrvatski zavod za javno zdravstvo	Irena Tabain et al
EPI_ISL_2674940	Croatia/5019/2021	2021-05-05	Europe	Croatia	Hrvatski zavod za javno zdravstvo	Hrvatski zavod za javno zdravstvo	Irena Tabain et al
EPI_ISL_2674941	Croatia/5020/2021	2021-05-05	Europe	Croatia	Hrvatski zavod za javno zdravstvo	Hrvatski zavod za javno zdravstvo	Irena Tabain et al
EPI_ISL_2674942	Croatia/5021/2021	2021-05-05	Europe	Croatia	Hrvatski zavod za javno zdravstvo	Hrvatski zavod za javno zdravstvo	Irena Tabain et al
EPI_ISL_2674944	Croatia/5026/2021	2021-05-05	Europe	Croatia	Hrvatski zavod za javno zdravstvo	Hrvatski zavod za javno zdravstvo	Irena Tabain et al
EPI_ISL_2674945	Croatia/5027/2021	2021-05-05	Europe	Croatia	Hrvatski zavod za javno zdravstvo	Hrvatski zavod za javno zdravstvo	Irena Tabain et al
EPI_ISL_2674946	Croatia/5028/2021	2021-05-05	Europe	Croatia	Hrvatski zavod za javno zdravstvo	Hrvatski zavod za javno zdravstvo	Irena Tabain et al
EPI_ISL_2674947	Croatia/5029/2021	2021-05-05	Europe	Croatia	Hrvatski zavod za javno zdravstvo	Hrvatski zavod za javno zdravstvo	Irena Tabain et al
EPI_ISL_2674948	Croatia/5031/2021	2021-05-05	Europe	Croatia	Hrvatski zavod za javno zdravstvo	Hrvatski zavod za javno zdravstvo	Irena Tabain et al
EPI_ISL_2674949	Croatia/5033/2021	2021-05-05	Europe	Croatia	Hrvatski zavod za javno zdravstvo	Hrvatski zavod za javno zdravstvo	Irena Tabain et al
EPI_ISL_2674950	Croatia/5034/2021	2021-05-05	Europe	Croatia	Hrvatski zavod za javno zdravstvo	Hrvatski zavod za javno zdravstvo	Irena Tabain et al
EPI_ISL_2674951	Croatia/5035/2021	2021-05-05	Europe	Croatia	Hrvatski zavod za javno zdravstvo	Hrvatski zavod za javno zdravstvo	Irena Tabain et al
EPI_ISL_2674952	Croatia/5036/2021	2021-05-05	Europe	Croatia	Hrvatski zavod za javno zdravstvo	Hrvatski zavod za javno zdravstvo	Irena Tabain et al
EPI_ISL_2674953	Croatia/5037/2021	2021-05-05	Europe	Croatia	Hrvatski zavod za javno zdravstvo	Hrvatski zavod za javno zdravstvo	Irena Tabain et al
EPI_ISL_2674954	Croatia/5038/2021	2021-05-05	Europe	Croatia	Hrvatski zavod za javno zdravstvo	Hrvatski zavod za javno zdravstvo	Irena Tabain et al
EPI_ISL_2674955	Croatia/5039/2021	2021-05-05	Europe	Croatia	Hrvatski zavod za javno zdravstvo	Hrvatski zavod za javno zdravstvo	Irena Tabain et al
EPI_ISL_2674956	Croatia/5040/2021	2021-05-06	Europe	Croatia	Hrvatski zavod za javno zdravstvo	Hrvatski zavod za javno zdravstvo	Irena Tabain et al
EPI_ISL_2674957	Croatia/5041/2021	2021-05-06	Europe	Croatia	Hrvatski zavod za javno zdravstvo	Hrvatski zavod za javno zdravstvo	Irena Tabain et al
EPI_ISL_2674960	Croatia/5046/2021	2021-05-06	Europe	Croatia	Hrvatski zavod za javno zdravstvo	Hrvatski zavod za javno zdravstvo	Irena Tabain et al
EPI_ISL_2674961	Croatia/5047/2021	2021-05-06	Europe	Croatia	Hrvatski zavod za javno zdravstvo	Hrvatski zavod za javno zdravstvo	Irena Tabain et al
EPI_ISL_2674962	Croatia/5048/2021	2021-05-06	Europe	Croatia	Hrvatski zavod za javno zdravstvo	Hrvatski zavod za javno zdravstvo	Irena Tabain et al
EPI_ISL_2674963	Croatia/5049/2021	2021-05-06	Europe	Croatia	Hrvatski zavod za javno zdravstvo	Hrvatski zavod za javno zdravstvo	Irena Tabain et al
EPI_ISL_2674964	Croatia/5050/2021	2021-05-07	Europe	Croatia	Hrvatski zavod za javno zdravstvo	Hrvatski zavod za javno zdravstvo	Irena Tabain et al
EPI_ISL_2674966	Croatia/5053/2021	2021-05-07	Europe	Croatia	Hrvatski zavod za javno zdravstvo	Hrvatski zavod za javno zdravstvo	Irena Tabain et al
EPI_ISL_2674970	Croatia/5058/2021	2021-05-07	Europe	Croatia	Hrvatski zavod za javno zdravstvo	Hrvatski zavod za javno zdravstvo	Irena Tabain et al
EPI_ISL_2674971	Croatia/5059/2021	2021-05-07	Europe	Croatia	Hrvatski zavod za javno zdravstvo	Hrvatski zavod za javno zdravstvo	Irena Tabain et al
EPI_ISL_1272010	Croatia/506/2021	2021-02-18	Europe	Croatia	University Hospital for Infectious Diseases	Croatian Institute of Public Health	Irena Tabain et al
EPI_ISL_2674972	Croatia/5060/2021	2021-05-07	Europe	Croatia	Hrvatski zavod za javno zdravstvo	Hrvatski zavod za javno zdravstvo	Irena Tabain et al
EPI_ISL_2674973	Croatia/5061/2021	2021-05-07	Europe	Croatia	Hrvatski zavod za javno zdravstvo	Hrvatski zavod za javno zdravstvo	Irena Tabain et al
EPI_ISL_2674974	Croatia/5062/2021	2021-05-07	Europe	Croatia	Hrvatski zavod za javno zdravstvo	Hrvatski zavod za javno zdravstvo	Irena Tabain et al
EPI_ISL_2674976	Croatia/5065/2021	2021-05-07	Europe	Croatia	Hrvatski zavod za javno zdravstvo	Hrvatski zavod za javno zdravstvo	Irena Tabain et al
EPI_ISL_2674977	Croatia/5066/2021	2021-05-07	Europe	Croatia	Hrvatski zavod za javno zdravstvo	Hrvatski zavod za javno zdravstvo	Irena Tabain et al
EPI_ISL_2674978	Croatia/5067/2021	2021-05-08	Europe	Croatia	Hrvatski zavod za javno zdravstvo	Hrvatski zavod za javno zdravstvo	Irena Tabain et al
EPI_ISL_2674979	Croatia/5068/2021	2021-05-08	Europe	Croatia	Hrvatski zavod za javno zdravstvo	Hrvatski zavod za javno zdravstvo	Irena Tabain et al
EPI_ISL_2674980	Croatia/5069/2021	2021-05-08	Europe	Croatia	Hrvatski zavod za javno zdravstvo	Hrvatski zavod za javno zdravstvo	Irena Tabain et al
EPI_ISL_2674981	Croatia/5070/2021	2021-05-08	Europe	Croatia	Hrvatski zavod za javno zdravstvo	Hrvatski zavod za javno zdravstvo	Irena Tabain et al
EPI_ISL_2674982	Croatia/5071/2021	2021-05-08	Europe	Croatia	Hrvatski zavod za javno zdravstvo	Hrvatski zavod za javno zdravstvo	Irena Tabain et al
EPI_ISL_2674983	Croatia/5072/2021	2021-05-06	Europe	Croatia	Hrvatski zavod za javno zdravstvo	Hrvatski zavod za javno zdravstvo	Irena Tabain et al
EPI_ISL_2674984	Croatia/5073/2021	2021-05-06	Europe	Croatia	Hrvatski zavod za javno zdravstvo	Hrvatski zavod za javno zdravstvo	Irena Tabain et al
EPI_ISL_2674985	Croatia/5074/2021	2021-05-06	Europe	Croatia	Hrvatski zavod za javno zdravstvo	Hrvatski zavod za javno zdravstvo	Irena Tabain et al
EPI_ISL_2674987	Croatia/5076/2021	2021-05-06	Europe	Croatia	Hrvatski zavod za javno zdravstvo	Hrvatski zavod za javno zdravstvo	Irena Tabain et al
EPI_ISL_2674720	Croatia/5077/2021	2021-04-22	Europe	Croatia	Klinički bolnički centar Zagreb	Hrvatski zavod za javno zdravstvo	Irena Tabain et al
EPI_ISL_2674721	Croatia/5078/2021	2021-04-22	Europe	Croatia	Klinički bolnički centar Zagreb	Hrvatski zavod za javno zdravstvo	Irena Tabain et al
EPI_ISL_2674722	Croatia/5079/2021	2021-04-22	Europe	Croatia	Klinički bolnički centar Zagreb	Hrvatski zavod za javno zdravstvo	Irena Tabain et al
EPI_ISL_1272011	Croatia/508/2021	2021-02-18	Europe	Croatia	University Hospital for Infectious Diseases	Croatian Institute of Public Health	Irena Tabain et al
EPI_ISL_2674724	Croatia/5081/2021	2021-04-23	Europe	Croatia	Klinički bolnički centar Zagreb	Hrvatski zavod za javno zdravstvo	Irena Tabain et al
EPI_ISL_2674725	Croatia/5082/2021	2021-04-23	Europe	Croatia	Klinički bolnički centar Zagreb	Hrvatski zavod za javno zdravstvo	Irena Tabain et al
EPI_ISL_2674726	Croatia/5083/2021	2021-04-23	Europe	Croatia	Klinički bolnički centar Zagreb	Hrvatski zavod za javno zdravstvo	Irena Tabain et al
EPI_ISL_2674727	Croatia/5084/2021	2021-04-23	Europe	Croatia	Klinički bolnički centar Zagreb	Hrvatski zavod za javno zdravstvo	Irena Tabain et al
EPI_ISL_2674728	Croatia/5086/2021	2021-04-23	Europe	Croatia	Klinički bolnički centar Zagreb	Hrvatski zavod za javno zdravstvo	Irena Tabain et al
EPI_ISL_2674729	Croatia/5087/2021	2021-04-24	Europe	Croatia	Klinički bolnički centar Zagreb	Hrvatski zavod za javno zdravstvo	Irena Tabain et al
EPI_ISL_2674730	Croatia/5088/2021	2021-04-24	Europe	Croatia	Klinički bolnički centar Zagreb	Hrvatski zavod za javno zdravstvo	Irena Tabain et al
EPI_ISL_2674731	Croatia/5089/2021	2021-04-24	Europe	Croatia	Klinički bolnički centar Zagreb	Hrvatski zavod za javno zdravstvo	Irena Tabain et al
EPI_ISL_2674732	Croatia/5090/2021	2021-04-24	Europe	Croatia	Klinički bolnički centar Zagreb	Hrvatski zavod za javno zdravstvo	Irena Tabain et al
EPI_ISL_2674733	Croatia/5091/2021	2021-04-24	Europe	Croatia	Klinički bolnički centar Zagreb	Hrvatski zavod za javno zdravstvo	Irena Tabain et al
EPI_ISL_2674734	Croatia/5093/2021	2021-04-24	Europe	Croatia	Klinički bolnički centar Zagreb	Hrvatski zavod za javno zdravstvo	Irena Tabain et al
EPI_ISL_2674735	Croatia/5094/2021	2021-04-25	Europe	Croatia	Klinički bolnički centar Zagreb	Hrvatski zavod za javno zdravstvo	Irena Tabain et al
EPI_ISL_2674736	Croatia/5095/2021	2021-05-04	Europe	Croatia	Klinički bolnički centar Zagreb	Hrvatski zavod za javno zdravstvo	Irena Tabain et al
EPI_ISL_2674737	Croatia/5096/2021	2021-05-04	Europe	Croatia	Klinički bolnički centar Zagreb	Hrvatski zavod za javno zdravstvo	Irena Tabain et al
EPI_ISL_2674739	Croatia/5100/2021	2021-05-06	Europe	Croatia	Hrvatski zavod za javno zdravstvo	Hrvatski zavod za javno zdravstvo	Irena Tabain et al
EPI_ISL_2674740	Croatia/5101/2021	2021-05-06	Europe	Croatia	Hrvatski zavod za javno zdravstvo	Hrvatski zavod za javno zdravstvo	Irena Tabain et al
EPI_ISL_2674743	Croatia/5104/2021	2021-05-07	Europe	Croatia	Hrvatski zavod za javno zdravstvo	Hrvatski zavod za javno zdravstvo	Irena Tabain et al
EPI_ISL_2674745	Croatia/5106/2021	2021-05-07	Europe	Croatia	Hrvatski zavod za javno zdravstvo	Hrvatski zavod za javno zdravstvo	Irena Tabain et al
EPI_ISL_2674746	Croatia/5107/2021	2021-05-07	Europe	Croatia	Hrvatski zavod za javno zdravstvo	Hrvatski zavod za javno zdravstvo	Irena Tabain et al
EPI_ISL_2674747	Croatia/5108/2021	2021-05-08	Europe	Croatia	Hrvatski zavod za javno zdravstvo	Hrvatski zavod za javno zdravstvo	Irena Tabain et al
EPI_ISL_2674748	Croatia/5109/2021	2021-05-08	Europe	Croatia	Hrvatski zavod za javno zdravstvo	Hrvatski zavod za javno zdravstvo	Irena Tabain et al
EPI_ISL_2674749	Croatia/5110/2021	2021-05-11	Europe	Croatia	Hrvatski zavod za javno zdravstvo	Hrvatski zavod za javno zdravstvo	Irena Tabain et al
EPI_ISL_2674750	Croatia/5111/2021	2021-05-11	Europe	Croatia	Hrvatski zavod za javno zdravstvo	Hrvatski zavod za javno zdravstvo	Irena Tabain et al
EPI_ISL_2674751	Croatia/5112/2021	2021-05-11	Europe	Croatia	Hrvatski zavod za javno zdravstvo	Hrvatski zavod za javno zdravstvo	Irena Tabain et al
EPI_ISL_2674752	Croatia/5113/2021	2021-05-11	Europe	Croatia	Hrvatski zavod za javno zdravstvo	Hrvatski zavod za javno zdravstvo	Irena Tabain et al
EPI_ISL_2674753	Croatia/5114/2021	2021-05-11	Europe	Croatia	Hrvatski zavod za javno zdravstvo	Hrvatski zavod za javno zdravstvo	Irena Tabain et al
EPI_ISL_2674754	Croatia/5115/2021	2021-05-13	Europe	Croatia	Hrvatski zavod za javno zdravstvo	Hrvatski zavod za javno zdravstvo	Irena Tabain et al
EPI_ISL_2674756	Croatia/5118/2021	2021-05-15	Europe	Croatia	Hrvatski zavod za javno zdravstvo	Hrvatski zavod za javno zdravstvo	Irena Tabain et al
EPI_ISL_2674757	Croatia/5119/2021	2021-05-15	Europe	Croatia	Hrvatski zavod za javno zdravstvo	Hrvatski zavod za javno zdravstvo	Irena Tabain et al
EPI_ISL_1272012	Croatia/512/2021	2021-02-19	Europe	Croatia	University Hospital for Infectious Diseases	Croatian Institute of Public Health	Irena Tabain et al
EPI_ISL_2674758	Croatia/5120/2021	2021-05-17	Europe	Croatia	Zavod za javno zdravstvo Varaždinske županije	Hrvatski zavod za javno zdravstvo	Irena Tabain et al
EPI_ISL_2674759	Croatia/5121/2021	2021-05-17	Europe	Croatia	Zavod za javno zdravstvo Varaždinske županije	Hrvatski zavod za javno zdravstvo	Irena Tabain et al
EPI_ISL_2674760	Croatia/5122/2021	2021-05-17	Europe	Croatia	Zavod za javno zdravstvo Varaždinske županije	Hrvatski zavod za javno zdravstvo	Irena Tabain et al
EPI_ISL_2674761	Croatia/5123/2021	2021-05-17	Europe	Croatia	Zavod za javno zdravstvo Varaždinske županije	Hrvatski zavod za javno zdravstvo	Irena Tabain et al
EPI_ISL_2674762	Croatia/5124/2021	2021-05-17	Europe	Croatia	Zavod za javno zdravstvo Varaždinske županije	Hrvatski zavod za javno zdravstvo	Irena Tabain et al
EPI_ISL_2674763	Croatia/5125/2021	2021-05-17	Europe	Croatia	Zavod za javno zdravstvo Varaždinske županije	Hrvatski zavod za javno zdravstvo	Irena Tabain et al
EPI_ISL_2674764	Croatia/5126/2021	2021-05-17	Europe	Croatia	Zavod za javno zdravstvo Varaždinske županije	Hrvatski zavod za javno zdravstvo	Irena Tabain et al
EPI_ISL_2674765	Croatia/5127/2021	2021-05-17	Europe	Croatia	Zavod za javno zdravstvo Varaždinske županije	Hrvatski zavod za javno zdravstvo	Irena Tabain et al
EPI_ISL_2674766	Croatia/5128/2021	2021-05-17	Europe	Croatia	Zavod za javno zdravstvo Varaždinske županije	Hrvatski zavod za javno zdravstvo	Irena Tabain et al
EPI_ISL_2674767	Croatia/5129/2021	2021-05-17	Europe	Croatia	Zavod za javno zdravstvo Varaždinske županije	Hrvatski zavod za javno zdravstvo	Irena Tabain et al
EPI_ISL_2674768	Croatia/5130/2021	2021-05-17	Europe	Croatia	Zavod za javno zdravstvo Varaždinske županije	Hrvatski zavod za javno zdravstvo	Irena Tabain et al
EPI_ISL_2674769	Croatia/5131/2021	2021-05-17	Europe	Croatia	Zavod za javno zdravstvo Varaždinske županije	Hrvatski zavod za javno zdravstvo	Irena Tabain et al
EPI_ISL_2674770	Croatia/5132/2021	2021-05-17	Europe	Croatia	Zavod za javno zdravstvo Varaždinske županije	Hrvatski zavod za javno zdravstvo	Irena Tabain et al
EPI_ISL_2674771	Croatia/5133/2021	2021-05-17	Europe	Croatia	Zavod za javno zdravstvo Varaždinske županije	Hrvatski zavod za javno zdravstvo	Irena Tabain et al
EPI_ISL_2674772	Croatia/5134/2021	2021-05-17	Europe	Croatia	Zavod za javno zdravstvo Varaždinske županije	Hrvatski zavod za javno zdravstvo	Irena Tabain et al
EPI_ISL_2674773	Croatia/5135/2021	2021-05-17	Europe	Croatia	Zavod za javno zdravstvo Varaždinske županije	Hrvatski zavod za javno zdravstvo	Irena Tabain et al
EPI_ISL_2674774	Croatia/5136/2021	2021-05-17	Europe	Croatia	Zavod za javno zdravstvo Varaždinske županije	Hrvatski zavod za javno zdravstvo	Irena Tabain et al
EPI_ISL_2674775	Croatia/5137/2021	2021-05-17	Europe	Croatia	Zavod za javno zdravstvo Varaždinske županije	Hrvatski zavod za javno zdravstvo	Irena Tabain et al
EPI_ISL_2674776	Croatia/5138/2021	2021-05-17	Europe	Croatia	Zavod za javno zdravstvo Varaždinske županije	Hrvatski zavod za javno zdravstvo	Irena Tabain et al
EPI_ISL_2674777	Croatia/5139/2021	2021-05-17	Europe	Croatia	Hrvatski zavod za javno zdravstvo	Hrvatski zavod za javno zdravstvo	Irena Tabain et al
EPI_ISL_2674778	Croatia/5140/2021	2021-05-10	Europe	Croatia	Hrvatski zavod za javno zdravstvo	Hrvatski zavod za javno zdravstvo	Irena Tabain et al
EPI_ISL_2674779	Croatia/5142/2021	2021-05-10	Europe	Croatia	Hrvatski zavod za javno zdravstvo	Hrvatski zavod za javno zdravstvo	Irena Tabain et al
EPI_ISL_2674780	Croatia/5143/2021	2021-05-10	Europe	Croatia	Hrvatski zavod za javno zdravstvo	Hrvatski zavod za javno zdravstvo	Irena Tabain et al
EPI_ISL_2674781	Croatia/5144/2021	2021-05-10	Europe	Croatia	Hrvatski zavod za javno zdravstvo	Hrvatski zavod za javno zdravstvo	Irena Tabain et al
EPI_ISL_2674782	Croatia/5145/2021	2021-05-10	Europe	Croatia	Hrvatski zavod za javno zdravstvo	Hrvatski zavod za javno zdravstvo	Irena Tabain et al
EPI_ISL_2674784	Croatia/5147/2021	2021-05-10	Europe	Croatia	Hrvatski zavod za javno zdravstvo	Hrvatski zavod za javno zdravstvo	Irena Tabain et al
EPI_ISL_2674785	Croatia/5148/2021	2021-05-10	Europe	Croatia	Hrvatski zavod za javno zdravstvo	Hrvatski zavod za javno zdravstvo	Irena Tabain et al
EPI_ISL_2674786	Croatia/5149/2021	2021-05-10	Europe	Croatia	Hrvatski zavod za javno zdravstvo	Hrvatski zavod za javno zdravstvo	Irena Tabain et al
EPI_ISL_2674787	Croatia/5151/2021	2021-05-11	Europe	Croatia	Hrvatski zavod za javno zdravstvo	Hrvatski zavod za javno zdravstvo	Irena Tabain et al
EPI_ISL_2674788	Croatia/5152/2021	2021-05-11	Europe	Croatia	Hrvatski zavod za javno zdravstvo	Hrvatski zavod za javno zdravstvo	Irena Tabain et al
EPI_ISL_2674790	Croatia/5154/2021	2021-05-11	Europe	Croatia	Hrvatski zavod za javno zdravstvo	Hrvatski zavod za javno zdravstvo	Irena Tabain et al
EPI_ISL_2674791	Croatia/5155/2021	2021-05-11	Europe	Croatia	Hrvatski zavod za javno zdravstvo	Hrvatski zavod za javno zdravstvo	Irena Tabain et al
EPI_ISL_2674792	Croatia/5156/2021	2021-05-11	Europe	Croatia	Hrvatski zavod za javno zdravstvo	Hrvatski zavod za javno zdravstvo	Irena Tabain et al
EPI_ISL_2674793	Croatia/5157/2021	2021-05-11	Europe	Croatia	Hrvatski zavod za javno zdravstvo	Hrvatski zavod za javno zdravstvo	Irena Tabain et al
EPI_ISL_2674794	Croatia/5158/2021	2021-05-12	Europe	Croatia	Hrvatski zavod za javno zdravstvo	Hrvatski zavod za javno zdravstvo	Irena Tabain et al
EPI_ISL_2674796	Croatia/5161/2021	2021-05-12	Europe	Croatia	Hrvatski zavod za javno zdravstvo	Hrvatski zavod za javno zdravstvo	Irena Tabain et al
EPI_ISL_2674797	Croatia/5162/2021	2021-05-12	Europe	Croatia	Hrvatski zavod za javno zdravstvo	Hrvatski zavod za javno zdravstvo	Irena Tabain et al
EPI_ISL_2674798	Croatia/5163/2021	2021-05-12	Europe	Croatia	Hrvatski zavod za javno zdravstvo	Hrvatski zavod za javno zdravstvo	Irena Tabain et al
EPI_ISL_2674801	Croatia/5166/2021	2021-05-14	Europe	Croatia	Hrvatski zavod za javno zdravstvo	Hrvatski zavod za javno zdravstvo	Irena Tabain et al
EPI_ISL_2674802	Croatia/5167/2021	2021-05-14	Europe	Croatia	Hrvatski zavod za javno zdravstvo	Hrvatski zavod za javno zdravstvo	Irena Tabain et al
EPI_ISL_2674803	Croatia/5168/2021	2021-05-14	Europe	Croatia	Hrvatski zavod za javno zdravstvo	Hrvatski zavod za javno zdravstvo	Irena Tabain et al
EPI_ISL_2674804	Croatia/5169/2021	2021-05-15	Europe	Croatia	Hrvatski zavod za javno zdravstvo	Hrvatski zavod za javno zdravstvo	Irena Tabain et al
EPI_ISL_1272015	Croatia/517/2021	2021-02-15	Europe	Croatia	University Hospital Centre Zagreb	Croatian Institute of Public Health	Irena Tabain et al
EPI_ISL_2674805	Croatia/5170/2021	2021-05-15	Europe	Croatia	Hrvatski zavod za javno zdravstvo	Hrvatski zavod za javno zdravstvo	Irena Tabain et al
EPI_ISL_2676459	Croatia/5173/2021	2021-05	Europe	Croatia	Nastavni zavod za javno zdravstvo "Andrija Štampar"	Hrvatski zavod za javno zdravstvo	Irena Tabain et al
EPI_ISL_2676462	Croatia/5177/2021	2021-05	Europe	Croatia	Nastavni zavod za javno zdravstvo "Andrija Štampar"	Hrvatski zavod za javno zdravstvo	Irena Tabain et al
EPI_ISL_2676464	Croatia/5180/2021	2021-05	Europe	Croatia	Nastavni zavod za javno zdravstvo "Andrija Štampar"	Hrvatski zavod za javno zdravstvo	Irena Tabain et al
EPI_ISL_2676465	Croatia/5182/2021	2021-05	Europe	Croatia	Nastavni zavod za javno zdravstvo "Andrija Štampar"	Hrvatski zavod za javno zdravstvo	Irena Tabain et al
EPI_ISL_2676467	Croatia/5187/2021	2021-05	Europe	Croatia	Nastavni zavod za javno zdravstvo "Andrija Štampar"	Hrvatski zavod za javno zdravstvo	Irena Tabain et al
EPI_ISL_2676468	Croatia/5188/2021	2021-05	Europe	Croatia	Nastavni zavod za javno zdravstvo "Andrija Štampar"	Hrvatski zavod za javno zdravstvo	Irena Tabain et al
EPI_ISL_2676469	Croatia/5189/2021	2021-05	Europe	Croatia	Nastavni zavod za javno zdravstvo "Andrija Štampar"	Hrvatski zavod za javno zdravstvo	Irena Tabain et al
EPI_ISL_2676471	Croatia/5195/2021	2021-05	Europe	Croatia	Nastavni zavod za javno zdravstvo "Andrija Štampar"	Hrvatski zavod za javno zdravstvo	Irena Tabain et al
EPI_ISL_2676472	Croatia/5199/2021	2021-05	Europe	Croatia	Nastavni zavod za javno zdravstvo "Andrija Štampar"	Hrvatski zavod za javno zdravstvo	Irena Tabain et al
EPI_ISL_1272018	Croatia/520/2021	2021-02-10	Europe	Croatia	University Hospital Centre Zagreb	Croatian Institute of Public Health	Irena Tabain et al
EPI_ISL_2676473	Croatia/5200/2021	2021-05	Europe	Croatia	Nastavni zavod za javno zdravstvo "Andrija Štampar"	Hrvatski zavod za javno zdravstvo	Irena Tabain et al
EPI_ISL_2676474	Croatia/5201/2021	2021-04-27	Europe	Croatia	Klinički bolnički centar Rijeka	Hrvatski zavod za javno zdravstvo	Irena Tabain et al
EPI_ISL_2676475	Croatia/5202/2021	2021-04-27	Europe	Croatia	Klinički bolnički centar Rijeka	Hrvatski zavod za javno zdravstvo	Irena Tabain et al
EPI_ISL_2676476	Croatia/5203/2021	2021-04-27	Europe	Croatia	Klinički bolnički centar Rijeka	Hrvatski zavod za javno zdravstvo	Irena Tabain et al
EPI_ISL_2676478	Croatia/5205/2021	2021-05-07	Europe	Croatia	Klinički bolnički centar Rijeka	Hrvatski zavod za javno zdravstvo	Irena Tabain et al
EPI_ISL_2676479	Croatia/5206/2021	2021-05-08	Europe	Croatia	Klinički bolnički centar Rijeka	Hrvatski zavod za javno zdravstvo	Irena Tabain et al
EPI_ISL_2676480	Croatia/5207/2021	2021-05-08	Europe	Croatia	Klinički bolnički centar Rijeka	Hrvatski zavod za javno zdravstvo	Irena Tabain et al
EPI_ISL_2676481	Croatia/5208/2021	2021-05-10	Europe	Croatia	Klinički bolnički centar Rijeka	Hrvatski zavod za javno zdravstvo	Irena Tabain et al
EPI_ISL_985399	Croatia/52084_ID1647_1/2020	2020-03-18	Europe	Croatia	"Dr. Andrija Stampar“ Teaching Institute of Public Health, Department of Clinical Microbiology	Institute of Applied Genomics	Jasmina Vranes et al
EPI_ISL_985400	Croatia/52085_ID1647_2/2020	2020-03-18	Europe	Croatia	"Dr. Andrija Stampar“ Teaching Institute of Public Health, Department of Clinical Microbiology	Institute of Applied Genomics	Jasmina Vranes et al
EPI_ISL_985402	Croatia/52086_ID1647_3/2020	2020-03-21	Europe	Croatia	"Dr. Andrija Stampar“ Teaching Institute of Public Health, Department of Clinical Microbiology	Institute of Applied Genomics	Jasmina Vranes et al
EPI_ISL_985405	Croatia/52087_ID1647_4/2020	2020-03-21	Europe	Croatia	"Dr. Andrija Stampar“ Teaching Institute of Public Health, Department of Clinical Microbiology	Institute of Applied Genomics	Jasmina Vranes et al
EPI_ISL_985406	Croatia/52088_ID1647_5/2020	2020-03-21	Europe	Croatia	"Dr. Andrija Stampar“ Teaching Institute of Public Health, Department of Clinical Microbiology	Institute of Applied Genomics	Jasmina Vranes et al
EPI_ISL_985407	Croatia/52089_ID1647_6/2020	2020-03-21	Europe	Croatia	"Dr. Andrija Stampar“ Teaching Institute of Public Health, Department of Clinical Microbiology	Institute of Applied Genomics	Jasmina Vranes et al
EPI_ISL_2676482	Croatia/5209/2021	2021-05-10	Europe	Croatia	Klinički bolnički centar Rijeka	Hrvatski zavod za javno zdravstvo	Irena Tabain et al
EPI_ISL_985410	Croatia/52090_ID1647_7/2020	2020-03-22	Europe	Croatia	"Dr. Andrija Stampar“ Teaching Institute of Public Health, Department of Clinical Microbiology	Institute of Applied Genomics	Jasmina Vranes et al
EPI_ISL_985433	Croatia/52091_ID1647_8/2020	2020-03-22	Europe	Croatia	"Dr. Andrija Stampar“ Teaching Institute of Public Health, Department of Clinical Microbiology	Institute of Applied Genomics	Jasmina Vranes et al
EPI_ISL_988352	Croatia/52092_ID1647_9/2020	2020-03-22	Europe	Croatia	"Dr. Andrija Stampar“ Teaching Institute of Public Health, Department of Clinical Microbiology	Institute of Applied Genomics	Jasmina Vranes et al
EPI_ISL_989241	Croatia/52093_ID1647_10/2020	2020-03-22	Europe	Croatia	"Dr. Andrija Stampar“ Teaching Institute of Public Health, Department of Clinical Microbiology	Institute of Applied Genomics	Jasmina Vranes et al
EPI_ISL_990198	Croatia/52094_ID1647_11/2020	2020-03-22	Europe	Croatia	"Dr. Andrija Stampar“ Teaching Institute of Public Health, Department of Clinical Microbiology	Institute of Applied Genomics	Jasmina Vranes et al
EPI_ISL_993056	Croatia/52096_ID1647_13/2020	2020-03-23	Europe	Croatia	"Dr. Andrija Stampar“ Teaching Institute of Public Health, Department of Clinical Microbiology	Institute of Applied Genomics	Jasmina Vranes et al
EPI_ISL_993930	Croatia/52097_ID1647_14/2020	2020-03-23	Europe	Croatia	"Dr. Andrija Stampar“ Teaching Institute of Public Health, Department of Clinical Microbiology	Institute of Applied Genomics	Jasmina Vranes et al
EPI_ISL_994654	Croatia/52098_ID1647_15/2020	2020-03-23	Europe	Croatia	"Dr. Andrija Stampar“ Teaching Institute of Public Health, Department of Clinical Microbiology	Institute of Applied Genomics	Jasmina Vranes et al
EPI_ISL_994655	Croatia/52099_ID1647_16/2020	2020-03-23	Europe	Croatia	"Dr. Andrija Stampar“ Teaching Institute of Public Health, Department of Clinical Microbiology	Institute of Applied Genomics	Jasmina Vranes et al
EPI_ISL_2676483	Croatia/5210/2021	2021-05-11	Europe	Croatia	Klinički bolnički centar Rijeka	Hrvatski zavod za javno zdravstvo	Irena Tabain et al
EPI_ISL_994656	Croatia/52100_ID1647_17/2020	2020-03-26	Europe	Croatia	"Dr. Andrija Stampar“ Teaching Institute of Public Health, Department of Clinical Microbiology	Institute of Applied Genomics	Jasmina Vranes et al
EPI_ISL_994657	Croatia/52101_ID1647_18/2020	2020-03-18	Europe	Croatia	"Dr. Andrija Stampar“ Teaching Institute of Public Health, Department of Clinical Microbiology	Institute of Applied Genomics	Jasmina Vranes et al
EPI_ISL_994659	Croatia/52103_ID1647_20/2020	2020-04-15	Europe	Croatia	"Dr. Andrija Stampar“ Teaching Institute of Public Health, Department of Clinical Microbiology	Institute of Applied Genomics	Jasmina Vranes et al
EPI_ISL_994660	Croatia/52104_ID1647_21/2020	2020-03-28	Europe	Croatia	"Dr. Andrija Stampar“ Teaching Institute of Public Health, Department of Clinical Microbiology	Institute of Applied Genomics	Jasmina Vranes et al
EPI_ISL_994667	Croatia/52105_ID1647-22/2020	2020-03-28	Europe	Croatia	"Dr. Andrija Stampar“ Teaching Institute of Public Health, Department of Clinical Microbiology	Institute of Applied Genomics	Jasmina Vranes et al
EPI_ISL_994661	Croatia/52106_ID1647_23/2020	2020-03-28	Europe	Croatia	"Dr. Andrija Stampar“ Teaching Institute of Public Health, Department of Clinical Microbiology	Institute of Applied Genomics	Jasmina Vranes et al
EPI_ISL_994666	Croatia/52107_ID1647-24/2020	2020-03-28	Europe	Croatia	"Dr. Andrija Stampar“ Teaching Institute of Public Health, Department of Clinical Microbiology	Institute of Applied Genomics	Jasmina Vranes et al
EPI_ISL_994662	Croatia/52108_ID1647_25/2020	2020-03-28	Europe	Croatia	"Dr. Andrija Stampar“ Teaching Institute of Public Health, Department of Clinical Microbiology	Institute of Applied Genomics	Jasmina Vranes et al
EPI_ISL_994663	Croatia/52109_ID1647_26/2020	2020-03-28	Europe	Croatia	"Dr. Andrija Stampar“ Teaching Institute of Public Health, Department of Clinical Microbiology	Institute of Applied Genomics	Jasmina Vranes et al
EPI_ISL_2676484	Croatia/5211/2021	2021-05-06	Europe	Croatia	Nastavni zavod za javno zdravstvo Primorsko- Goranske Županije	Hrvatski zavod za javno zdravstvo	Irena Tabain et al
EPI_ISL_994664	Croatia/52110_ID1647_27/2020	2020-03-28	Europe	Croatia	"Dr. Andrija Stampar“ Teaching Institute of Public Health, Department of Clinical Microbiology	Institute of Applied Genomics	Jasmina Vranes et al
EPI_ISL_994665	Croatia/52111_ID1647_28/2020	2020-03-26	Europe	Croatia	"Dr. Andrija Stampar“ Teaching Institute of Public Health, Department of Clinical Microbiology	Institute of Applied Genomics	Jasmina Vranes et al
EPI_ISL_994740	Croatia/52114_ID1647_31/2020	2020-04-04	Europe	Croatia	"Dr. Andrija Stampar“ Teaching Institute of Public Health, Department of Clinical Microbiology	Institute of Applied Genomics	Jasmina Vranes et al
EPI_ISL_2676485	Croatia/5212/2021	2021-05-01	Europe	Croatia	Nastavni zavod za javno zdravstvo Primorsko- Goranske Županije	Hrvatski zavod za javno zdravstvo	Irena Tabain et al
EPI_ISL_994739	Croatia/52123_ID1647_40/2020	2020-04-01	Europe	Croatia	"Dr. Andrija Stampar“ Teaching Institute of Public Health, Department of Clinical Microbiology	Institute of Applied Genomics	Jasmina Vranes et al
EPI_ISL_2676486	Croatia/5213/2021	2021-05-05	Europe	Croatia	Nastavni zavod za javno zdravstvo Primorsko- Goranske Županije	Hrvatski zavod za javno zdravstvo	Irena Tabain et al
EPI_ISL_2676487	Croatia/5214/2021	2021-05-06	Europe	Croatia	Nastavni zavod za javno zdravstvo Primorsko- Goranske Županije	Hrvatski zavod za javno zdravstvo	Irena Tabain et al
EPI_ISL_2676488	Croatia/5215/2021	2021-05-06	Europe	Croatia	Nastavni zavod za javno zdravstvo Primorsko- Goranske Županije	Hrvatski zavod za javno zdravstvo	Irena Tabain et al
EPI_ISL_2676489	Croatia/5216/2021	2021-05-06	Europe	Croatia	Nastavni zavod za javno zdravstvo Primorsko- Goranske Županije	Hrvatski zavod za javno zdravstvo	Irena Tabain et al
EPI_ISL_2676490	Croatia/5217/2021	2021-05-06	Europe	Croatia	Nastavni zavod za javno zdravstvo Primorsko- Goranske Županije	Hrvatski zavod za javno zdravstvo	Irena Tabain et al
EPI_ISL_2676491	Croatia/5218/2021	2021-05-06	Europe	Croatia	Nastavni zavod za javno zdravstvo Primorsko- Goranske Županije	Hrvatski zavod za javno zdravstvo	Irena Tabain et al
EPI_ISL_2676494	Croatia/5222/2021	2021-05-08	Europe	Croatia	Nastavni zavod za javno zdravstvo Primorsko- Goranske Županije	Hrvatski zavod za javno zdravstvo	Irena Tabain et al
EPI_ISL_2676495	Croatia/5223/2021	2021-05-08	Europe	Croatia	Nastavni zavod za javno zdravstvo Primorsko- Goranske Županije	Hrvatski zavod za javno zdravstvo	Irena Tabain et al
EPI_ISL_2676496	Croatia/5224/2021	2021-05-08	Europe	Croatia	Nastavni zavod za javno zdravstvo Primorsko- Goranske Županije	Hrvatski zavod za javno zdravstvo	Irena Tabain et al
EPI_ISL_2676497	Croatia/5225/2021	2021-05-08	Europe	Croatia	Nastavni zavod za javno zdravstvo Primorsko- Goranske Županije	Hrvatski zavod za javno zdravstvo	Irena Tabain et al
EPI_ISL_2676498	Croatia/5226/2021	2021-05-08	Europe	Croatia	Nastavni zavod za javno zdravstvo Primorsko- Goranske Županije	Hrvatski zavod za javno zdravstvo	Irena Tabain et al
EPI_ISL_2676499	Croatia/5228/2021	2021-05-10	Europe	Croatia	Nastavni zavod za javno zdravstvo Primorsko- Goranske Županije	Hrvatski zavod za javno zdravstvo	Irena Tabain et al
EPI_ISL_2676500	Croatia/5229/2021	2021-05-10	Europe	Croatia	Nastavni zavod za javno zdravstvo Primorsko- Goranske Županije	Hrvatski zavod za javno zdravstvo	Irena Tabain et al
EPI_ISL_1272020	Croatia/523/2020	2020-12-23	Europe	Croatia	University Hospital Centre Zagreb	Croatian Institute of Public Health	Irena Tabain et al
EPI_ISL_2676501	Croatia/5230/2021	2021-05-10	Europe	Croatia	Nastavni zavod za javno zdravstvo Primorsko- Goranske Županije	Hrvatski zavod za javno zdravstvo	Irena Tabain et al
EPI_ISL_2676502	Croatia/5231/2021	2021-05-10	Europe	Croatia	Nastavni zavod za javno zdravstvo Primorsko- Goranske Županije	Hrvatski zavod za javno zdravstvo	Irena Tabain et al
EPI_ISL_2676503	Croatia/5232/2021	2021-05-10	Europe	Croatia	Nastavni zavod za javno zdravstvo Primorsko- Goranske Županije	Hrvatski zavod za javno zdravstvo	Irena Tabain et al
EPI_ISL_2676504	Croatia/5233/2021	2021-05-10	Europe	Croatia	Nastavni zavod za javno zdravstvo Primorsko- Goranske Županije	Hrvatski zavod za javno zdravstvo	Irena Tabain et al
EPI_ISL_2676505	Croatia/5234/2021	2021-05-10	Europe	Croatia	Nastavni zavod za javno zdravstvo Primorsko- Goranske Županije	Hrvatski zavod za javno zdravstvo	Irena Tabain et al
EPI_ISL_2676506	Croatia/5235/2021	2021-05-10	Europe	Croatia	Nastavni zavod za javno zdravstvo Primorsko- Goranske Županije	Hrvatski zavod za javno zdravstvo	Irena Tabain et al
EPI_ISL_2676508	Croatia/5237/2021	2021-05-11	Europe	Croatia	Nastavni zavod za javno zdravstvo Primorsko- Goranske Županije	Hrvatski zavod za javno zdravstvo	Irena Tabain et al
EPI_ISL_2676509	Croatia/5238/2021	2021-05-11	Europe	Croatia	Nastavni zavod za javno zdravstvo Primorsko- Goranske Županije	Hrvatski zavod za javno zdravstvo	Irena Tabain et al
EPI_ISL_2676510	Croatia/5239/2021	2021-05-11	Europe	Croatia	Nastavni zavod za javno zdravstvo Primorsko- Goranske Županije	Hrvatski zavod za javno zdravstvo	Irena Tabain et al
EPI_ISL_1272021	Croatia/524/2021	2021-01-03	Europe	Croatia	University Hospital Centre Zagreb	Croatian Institute of Public Health	Irena Tabain et al
EPI_ISL_2676512	Croatia/5242/2021	2021-05-10	Europe	Croatia	Hrvatski zavod za javno zdravstvo	Hrvatski zavod za javno zdravstvo	Irena Tabain et al
EPI_ISL_2676513	Croatia/5243/2021	2021-05-10	Europe	Croatia	Hrvatski zavod za javno zdravstvo	Hrvatski zavod za javno zdravstvo	Irena Tabain et al
EPI_ISL_2676514	Croatia/5244/2021	2021-05-10	Europe	Croatia	Hrvatski zavod za javno zdravstvo	Hrvatski zavod za javno zdravstvo	Irena Tabain et al
EPI_ISL_2676515	Croatia/5245/2021	2021-05-10	Europe	Croatia	Hrvatski zavod za javno zdravstvo	Hrvatski zavod za javno zdravstvo	Irena Tabain et al
EPI_ISL_2676517	Croatia/5247/2021	2021-05-11	Europe	Croatia	Hrvatski zavod za javno zdravstvo	Hrvatski zavod za javno zdravstvo	Irena Tabain et al
EPI_ISL_2676518	Croatia/5248/2021	2021-05-11	Europe	Croatia	Hrvatski zavod za javno zdravstvo	Hrvatski zavod za javno zdravstvo	Irena Tabain et al
EPI_ISL_2676519	Croatia/5249/2021	2021-05-11	Europe	Croatia	Hrvatski zavod za javno zdravstvo	Hrvatski zavod za javno zdravstvo	Irena Tabain et al
EPI_ISL_1272022	Croatia/525/2021	2021-01-09	Europe	Croatia	University Hospital Centre Zagreb	Croatian Institute of Public Health	Irena Tabain et al
EPI_ISL_2676520	Croatia/5250/2021	2021-05-11	Europe	Croatia	Hrvatski zavod za javno zdravstvo	Hrvatski zavod za javno zdravstvo	Irena Tabain et al
EPI_ISL_2676522	Croatia/5252/2021	2021-05-12	Europe	Croatia	Hrvatski zavod za javno zdravstvo	Hrvatski zavod za javno zdravstvo	Irena Tabain et al
EPI_ISL_2676523	Croatia/5253/2021	2021-05-12	Europe	Croatia	Hrvatski zavod za javno zdravstvo	Hrvatski zavod za javno zdravstvo	Irena Tabain et al
EPI_ISL_2676524	Croatia/5254/2021	2021-05-12	Europe	Croatia	Hrvatski zavod za javno zdravstvo	Hrvatski zavod za javno zdravstvo	Irena Tabain et al
EPI_ISL_2676526	Croatia/5258/2021	2021-05-13	Europe	Croatia	Hrvatski zavod za javno zdravstvo	Hrvatski zavod za javno zdravstvo	Irena Tabain et al
EPI_ISL_1272023	Croatia/526/2021	2021-01-08	Europe	Croatia	University Hospital Centre Zagreb	Croatian Institute of Public Health	Irena Tabain et al
EPI_ISL_2676527	Croatia/5260/2021	2021-05-13	Europe	Croatia	Hrvatski zavod za javno zdravstvo	Hrvatski zavod za javno zdravstvo	Irena Tabain et al
EPI_ISL_2676528	Croatia/5261/2021	2021-05-14	Europe	Croatia	Hrvatski zavod za javno zdravstvo	Hrvatski zavod za javno zdravstvo	Irena Tabain et al
EPI_ISL_2676529	Croatia/5262/2021	2021-05-14	Europe	Croatia	Hrvatski zavod za javno zdravstvo	Hrvatski zavod za javno zdravstvo	Irena Tabain et al
EPI_ISL_2676530	Croatia/5263/2021	2021-05-14	Europe	Croatia	Hrvatski zavod za javno zdravstvo	Hrvatski zavod za javno zdravstvo	Irena Tabain et al
EPI_ISL_2676531	Croatia/5264/2021	2021-05-15	Europe	Croatia	Hrvatski zavod za javno zdravstvo	Hrvatski zavod za javno zdravstvo	Irena Tabain et al
EPI_ISL_2676805	Croatia/5265/2021	2021-05	Europe	Croatia	Zavod za javno zdravstvo Dubrovačko-Neretvanske Županije	Hrvatski zavod za javno zdravstvo	Irena Tabain et al
EPI_ISL_2676806	Croatia/5266/2021	2021-05-13	Europe	Croatia	Zavod za javno zdravstvo Dubrovačko-Neretvanske Županije	Hrvatski zavod za javno zdravstvo	Irena Tabain et al
EPI_ISL_2676807	Croatia/5267/2021	2021-05-13	Europe	Croatia	Zavod za javno zdravstvo Dubrovačko-Neretvanske Županije	Hrvatski zavod za javno zdravstvo	Irena Tabain et al
EPI_ISL_2676808	Croatia/5268/2021	2021-05-13	Europe	Croatia	Zavod za javno zdravstvo Dubrovačko-Neretvanske Županije	Hrvatski zavod za javno zdravstvo	Irena Tabain et al
EPI_ISL_2676809	Croatia/5269/2021	2021-05-13	Europe	Croatia	Zavod za javno zdravstvo Dubrovačko-Neretvanske Županije	Hrvatski zavod za javno zdravstvo	Irena Tabain et al
EPI_ISL_1272024	Croatia/527/2021	2021-01-21	Europe	Croatia	University Hospital Centre Zagreb	Croatian Institute of Public Health	Irena Tabain et al
EPI_ISL_2676810	Croatia/5270/2021	2021-05-13	Europe	Croatia	Zavod za javno zdravstvo Dubrovačko-Neretvanske Županije	Hrvatski zavod za javno zdravstvo	Irena Tabain et al
EPI_ISL_2676811	Croatia/5271/2021	2021-05-13	Europe	Croatia	Zavod za javno zdravstvo Dubrovačko-Neretvanske Županije	Hrvatski zavod za javno zdravstvo	Irena Tabain et al
EPI_ISL_2676812	Croatia/5272/2021	2021-05-13	Europe	Croatia	Zavod za javno zdravstvo Dubrovačko-Neretvanske Županije	Hrvatski zavod za javno zdravstvo	Irena Tabain et al
EPI_ISL_2676813	Croatia/5273/2021	2021-05-13	Europe	Croatia	Zavod za javno zdravstvo Dubrovačko-Neretvanske Županije	Hrvatski zavod za javno zdravstvo	Irena Tabain et al
EPI_ISL_2676814	Croatia/5274/2021	2021-05-14	Europe	Croatia	Zavod za javno zdravstvo Međimurske Županije	Hrvatski zavod za javno zdravstvo	Irena Tabain et al
EPI_ISL_2676815	Croatia/5275/2021	2021-05-14	Europe	Croatia	Zavod za javno zdravstvo Međimurske Županije	Hrvatski zavod za javno zdravstvo	Irena Tabain et al
EPI_ISL_2676816	Croatia/5276/2021	2021-05-14	Europe	Croatia	Zavod za javno zdravstvo Međimurske Županije	Hrvatski zavod za javno zdravstvo	Irena Tabain et al
EPI_ISL_2676817	Croatia/5277/2021	2021-05-14	Europe	Croatia	Zavod za javno zdravstvo Međimurske Županije	Hrvatski zavod za javno zdravstvo	Irena Tabain et al
EPI_ISL_1272025	Croatia/528/2021	2021-01-23	Europe	Croatia	University Hospital Centre Zagreb	Croatian Institute of Public Health	Irena Tabain et al
EPI_ISL_2676819	Croatia/5280/2021	2021-05-14	Europe	Croatia	Zavod za javno zdravstvo Međimurske Županije	Hrvatski zavod za javno zdravstvo	Irena Tabain et al
EPI_ISL_2676820	Croatia/5283/2021	2021-05-14	Europe	Croatia	Zavod za javno zdravstvo Međimurske Županije	Hrvatski zavod za javno zdravstvo	Irena Tabain et al
EPI_ISL_2676821	Croatia/5284/2021	2021-05-14	Europe	Croatia	Zavod za javno zdravstvo Međimurske Županije	Hrvatski zavod za javno zdravstvo	Irena Tabain et al
EPI_ISL_2676822	Croatia/5285/2021	2021-05-14	Europe	Croatia	Zavod za javno zdravstvo Međimurske Županije	Hrvatski zavod za javno zdravstvo	Irena Tabain et al
EPI_ISL_2676824	Croatia/5288/2021	2021-05-14	Europe	Croatia	Zavod za javno zdravstvo Međimurske Županije	Hrvatski zavod za javno zdravstvo	Irena Tabain et al
EPI_ISL_1272026	Croatia/529/2021	2021-01-20	Europe	Croatia	University Hospital Centre Zagreb	Croatian Institute of Public Health	Irena Tabain et al
EPI_ISL_2676826	Croatia/5290/2021	2021-05-14	Europe	Croatia	Zavod za javno zdravstvo Međimurske Županije	Hrvatski zavod za javno zdravstvo	Irena Tabain et al
EPI_ISL_2676827	Croatia/5294/2021	2021-05-14	Europe	Croatia	Zavod za javno zdravstvo Međimurske Županije	Hrvatski zavod za javno zdravstvo	Irena Tabain et al
EPI_ISL_2676829	Croatia/5296/2021	2021-05-14	Europe	Croatia	Zavod za javno zdravstvo Međimurske Županije	Hrvatski zavod za javno zdravstvo	Irena Tabain et al
EPI_ISL_2676831	Croatia/5299/2021	2021-05-14	Europe	Croatia	Zavod za javno zdravstvo Međimurske Županije	Hrvatski zavod za javno zdravstvo	Irena Tabain et al
EPI_ISL_2676832	Croatia/5300/2021	2021-05-14	Europe	Croatia	Zavod za javno zdravstvo Međimurske Županije	Hrvatski zavod za javno zdravstvo	Irena Tabain et al
EPI_ISL_2676833	Croatia/5301/2021	2021-05-14	Europe	Croatia	Zavod za javno zdravstvo Međimurske Županije	Hrvatski zavod za javno zdravstvo	Irena Tabain et al
EPI_ISL_2676835	Croatia/5303/2021	2021-05-14	Europe	Croatia	Zavod za javno zdravstvo Međimurske Županije	Hrvatski zavod za javno zdravstvo	Irena Tabain et al
EPI_ISL_2676836	Croatia/5304/2021	2021-05-14	Europe	Croatia	Zavod za javno zdravstvo Međimurske Županije	Hrvatski zavod za javno zdravstvo	Irena Tabain et al
EPI_ISL_2676837	Croatia/5305/2021	2021-05-14	Europe	Croatia	Zavod za javno zdravstvo Međimurske Županije	Hrvatski zavod za javno zdravstvo	Irena Tabain et al
EPI_ISL_2676838	Croatia/5306/2021	2021-05-14	Europe	Croatia	Zavod za javno zdravstvo Međimurske Županije	Hrvatski zavod za javno zdravstvo	Irena Tabain et al
EPI_ISL_2676839	Croatia/5307/2021	2021-05-14	Europe	Croatia	Zavod za javno zdravstvo Međimurske Županije	Hrvatski zavod za javno zdravstvo	Irena Tabain et al
EPI_ISL_2676840	Croatia/5309/2021	2021-05-14	Europe	Croatia	Zavod za javno zdravstvo Međimurske Županije	Hrvatski zavod za javno zdravstvo	Irena Tabain et al
EPI_ISL_2676841	Croatia/5310/2021	2021-04-20	Europe	Croatia	Klinički bolnički centar Zagreb	Hrvatski zavod za javno zdravstvo	Irena Tabain et al
EPI_ISL_2676842	Croatia/5311/2021	2021-04-21	Europe	Croatia	Klinički bolnički centar Zagreb	Hrvatski zavod za javno zdravstvo	Irena Tabain et al
EPI_ISL_2676843	Croatia/5312/2021	2021-04-21	Europe	Croatia	Klinički bolnički centar Zagreb	Hrvatski zavod za javno zdravstvo	Irena Tabain et al
EPI_ISL_2676844	Croatia/5313/2021	2021-04-21	Europe	Croatia	Klinički bolnički centar Zagreb	Hrvatski zavod za javno zdravstvo	Irena Tabain et al
EPI_ISL_2676845	Croatia/5314/2021	2021-04-21	Europe	Croatia	Klinički bolnički centar Zagreb	Hrvatski zavod za javno zdravstvo	Irena Tabain et al
EPI_ISL_2676846	Croatia/5315/2021	2021-04-21	Europe	Croatia	Klinički bolnički centar Zagreb	Hrvatski zavod za javno zdravstvo	Irena Tabain et al
EPI_ISL_2676847	Croatia/5317/2021	2021-04-21	Europe	Croatia	Klinički bolnički centar Zagreb	Hrvatski zavod za javno zdravstvo	Irena Tabain et al
EPI_ISL_2676848	Croatia/5318/2021	2021-04-21	Europe	Croatia	Klinički bolnički centar Zagreb	Hrvatski zavod za javno zdravstvo	Irena Tabain et al
EPI_ISL_1272028	Croatia/532/2021	2021-02-15	Europe	Croatia	Public Health Institute of Zagreb County	Croatian Institute of Public Health	Irena Tabain et al
EPI_ISL_2676849	Croatia/5320/2021	2021-04-21	Europe	Croatia	Klinički bolnički centar Zagreb	Hrvatski zavod za javno zdravstvo	Irena Tabain et al
EPI_ISL_2676850	Croatia/5321/2021	2021-04-21	Europe	Croatia	Klinički bolnički centar Zagreb	Hrvatski zavod za javno zdravstvo	Irena Tabain et al
EPI_ISL_2676852	Croatia/5323/2021	2021-04-21	Europe	Croatia	Klinički bolnički centar Zagreb	Hrvatski zavod za javno zdravstvo	Irena Tabain et al
EPI_ISL_2676853	Croatia/5324/2021	2021-04-21	Europe	Croatia	Klinički bolnički centar Zagreb	Hrvatski zavod za javno zdravstvo	Irena Tabain et al
EPI_ISL_2676854	Croatia/5325/2021	2021-04-21	Europe	Croatia	Klinički bolnički centar Zagreb	Hrvatski zavod za javno zdravstvo	Irena Tabain et al
EPI_ISL_2676855	Croatia/5326/2021	2021-04-21	Europe	Croatia	Klinički bolnički centar Zagreb	Hrvatski zavod za javno zdravstvo	Irena Tabain et al
EPI_ISL_2676856	Croatia/5327/2021	2021-04-21	Europe	Croatia	Klinički bolnički centar Zagreb	Hrvatski zavod za javno zdravstvo	Irena Tabain et al
EPI_ISL_2676857	Croatia/5329/2021	2021-04-22	Europe	Croatia	Klinički bolnički centar Zagreb	Hrvatski zavod za javno zdravstvo	Irena Tabain et al
EPI_ISL_2676858	Croatia/5330/2021	2021-05-10	Europe	Croatia	Hrvatski zavod za javno zdravstvo	Hrvatski zavod za javno zdravstvo	Irena Tabain et al
EPI_ISL_2676859	Croatia/5331/2021	2021-05-10	Europe	Croatia	Hrvatski zavod za javno zdravstvo	Hrvatski zavod za javno zdravstvo	Irena Tabain et al
EPI_ISL_2676860	Croatia/5332/2021	2021-05-10	Europe	Croatia	Hrvatski zavod za javno zdravstvo	Hrvatski zavod za javno zdravstvo	Irena Tabain et al
EPI_ISL_2676861	Croatia/5333/2021	2021-05-10	Europe	Croatia	Hrvatski zavod za javno zdravstvo	Hrvatski zavod za javno zdravstvo	Irena Tabain et al
EPI_ISL_2676862	Croatia/5334/2021	2021-05-10	Europe	Croatia	Hrvatski zavod za javno zdravstvo	Hrvatski zavod za javno zdravstvo	Irena Tabain et al
EPI_ISL_2676863	Croatia/5335/2021	2021-05-10	Europe	Croatia	Hrvatski zavod za javno zdravstvo	Hrvatski zavod za javno zdravstvo	Irena Tabain et al
EPI_ISL_2676864	Croatia/5336/2021	2021-05-10	Europe	Croatia	Hrvatski zavod za javno zdravstvo	Hrvatski zavod za javno zdravstvo	Irena Tabain et al
EPI_ISL_2676865	Croatia/5337/2021	2021-05-10	Europe	Croatia	Hrvatski zavod za javno zdravstvo	Hrvatski zavod za javno zdravstvo	Irena Tabain et al
EPI_ISL_2676866	Croatia/5338/2021	2021-05-10	Europe	Croatia	Hrvatski zavod za javno zdravstvo	Hrvatski zavod za javno zdravstvo	Irena Tabain et al
EPI_ISL_2676867	Croatia/5339/2021	2021-05-10	Europe	Croatia	Hrvatski zavod za javno zdravstvo	Hrvatski zavod za javno zdravstvo	Irena Tabain et al
EPI_ISL_1272030	Croatia/534/2021	2021-02-15	Europe	Croatia	Public Health Institute of Zagreb County	Croatian Institute of Public Health	Irena Tabain et al
EPI_ISL_2676868	Croatia/5340/2021	2021-05-12	Europe	Croatia	Hrvatski zavod za javno zdravstvo	Hrvatski zavod za javno zdravstvo	Irena Tabain et al
EPI_ISL_2676869	Croatia/5341/2021	2021-05-12	Europe	Croatia	Hrvatski zavod za javno zdravstvo	Hrvatski zavod za javno zdravstvo	Irena Tabain et al
EPI_ISL_2676870	Croatia/5342/2021	2021-05-12	Europe	Croatia	Hrvatski zavod za javno zdravstvo	Hrvatski zavod za javno zdravstvo	Irena Tabain et al
EPI_ISL_2676871	Croatia/5343/2021	2021-05-12	Europe	Croatia	Hrvatski zavod za javno zdravstvo	Hrvatski zavod za javno zdravstvo	Irena Tabain et al
EPI_ISL_2676872	Croatia/5344/2021	2021-05-12	Europe	Croatia	Hrvatski zavod za javno zdravstvo	Hrvatski zavod za javno zdravstvo	Irena Tabain et al
EPI_ISL_2676873	Croatia/5345/2021	2021-05-12	Europe	Croatia	Hrvatski zavod za javno zdravstvo	Hrvatski zavod za javno zdravstvo	Irena Tabain et al
EPI_ISL_2676874	Croatia/5346/2021	2021-05-12	Europe	Croatia	Hrvatski zavod za javno zdravstvo	Hrvatski zavod za javno zdravstvo	Irena Tabain et al
EPI_ISL_2676875	Croatia/5347/2021	2021-05-12	Europe	Croatia	Hrvatski zavod za javno zdravstvo	Hrvatski zavod za javno zdravstvo	Irena Tabain et al
EPI_ISL_2676876	Croatia/5348/2021	2021-05-12	Europe	Croatia	Hrvatski zavod za javno zdravstvo	Hrvatski zavod za javno zdravstvo	Irena Tabain et al
EPI_ISL_1272031	Croatia/535/2021	2021-02-15	Europe	Croatia	Public Health Institute of Zagreb County	Croatian Institute of Public Health	Irena Tabain et al
EPI_ISL_2676877	Croatia/5350/2021	2021-05-12	Europe	Croatia	Hrvatski zavod za javno zdravstvo	Hrvatski zavod za javno zdravstvo	Irena Tabain et al
EPI_ISL_2676878	Croatia/5351/2021	2021-05-13	Europe	Croatia	Hrvatski zavod za javno zdravstvo	Hrvatski zavod za javno zdravstvo	Irena Tabain et al
EPI_ISL_2676879	Croatia/5352/2021	2021-05-13	Europe	Croatia	Hrvatski zavod za javno zdravstvo	Hrvatski zavod za javno zdravstvo	Irena Tabain et al
EPI_ISL_2676880	Croatia/5354/2021	2021-05-13	Europe	Croatia	Hrvatski zavod za javno zdravstvo	Hrvatski zavod za javno zdravstvo	Irena Tabain et al
EPI_ISL_2676881	Croatia/5355/2021	2021-05-13	Europe	Croatia	Hrvatski zavod za javno zdravstvo	Hrvatski zavod za javno zdravstvo	Irena Tabain et al
EPI_ISL_2676882	Croatia/5357/2021	2021-05-13	Europe	Croatia	Hrvatski zavod za javno zdravstvo	Hrvatski zavod za javno zdravstvo	Irena Tabain et al
EPI_ISL_2676883	Croatia/5358/2021	2021-05-13	Europe	Croatia	Hrvatski zavod za javno zdravstvo	Hrvatski zavod za javno zdravstvo	Irena Tabain et al
EPI_ISL_2693375	Croatia/5360/2021	2021-05-08	Europe	Croatia	Klinika za infektivne bolesti "Dr. Fran Mihaljević"	Hrvatski zavod za javno zdravstvo	Irena Tabain et al
EPI_ISL_2693376	Croatia/5361/2021	2021-05-08	Europe	Croatia	Klinika za infektivne bolesti "Dr. Fran Mihaljević"	Hrvatski zavod za javno zdravstvo	Irena Tabain et al
EPI_ISL_2693377	Croatia/5362/2021	2021-05-08	Europe	Croatia	Klinika za infektivne bolesti "Dr. Fran Mihaljević"	Hrvatski zavod za javno zdravstvo	Irena Tabain et al
EPI_ISL_2693378	Croatia/5364/2021	2021-05-08	Europe	Croatia	Klinika za infektivne bolesti "Dr. Fran Mihaljević"	Hrvatski zavod za javno zdravstvo	Irena Tabain et al
EPI_ISL_2693379	Croatia/5365/2021	2021-05-08	Europe	Croatia	Klinika za infektivne bolesti "Dr. Fran Mihaljević"	Hrvatski zavod za javno zdravstvo	Irena Tabain et al
EPI_ISL_2693380	Croatia/5366/2021	2021-05-08	Europe	Croatia	Klinika za infektivne bolesti "Dr. Fran Mihaljević"	Hrvatski zavod za javno zdravstvo	Irena Tabain et al
EPI_ISL_2693381	Croatia/5368/2021	2021-05-08	Europe	Croatia	Klinika za infektivne bolesti "Dr. Fran Mihaljević"	Hrvatski zavod za javno zdravstvo	Irena Tabain et al
EPI_ISL_2693382	Croatia/5369/2021	2021-05-08	Europe	Croatia	Klinika za infektivne bolesti "Dr. Fran Mihaljević"	Hrvatski zavod za javno zdravstvo	Irena Tabain et al
EPI_ISL_1272032	Croatia/537/2021	2021-02-15	Europe	Croatia	Public Health Institute of Zagreb County	Croatian Institute of Public Health	Irena Tabain et al
EPI_ISL_2693383	Croatia/5370/2021	2021-05-08	Europe	Croatia	Klinika za infektivne bolesti "Dr. Fran Mihaljević"	Hrvatski zavod za javno zdravstvo	Irena Tabain et al
EPI_ISL_2693384	Croatia/5371/2021	2021-05-08	Europe	Croatia	Klinika za infektivne bolesti "Dr. Fran Mihaljević"	Hrvatski zavod za javno zdravstvo	Irena Tabain et al
EPI_ISL_2693385	Croatia/5372/2021	2021-05-08	Europe	Croatia	Klinika za infektivne bolesti "Dr. Fran Mihaljević"	Hrvatski zavod za javno zdravstvo	Irena Tabain et al
EPI_ISL_2693386	Croatia/5373/2021	2021-05-08	Europe	Croatia	Klinika za infektivne bolesti "Dr. Fran Mihaljević"	Hrvatski zavod za javno zdravstvo	Irena Tabain et al
EPI_ISL_2693387	Croatia/5374/2021	2021-05-08	Europe	Croatia	Klinika za infektivne bolesti "Dr. Fran Mihaljević"	Hrvatski zavod za javno zdravstvo	Irena Tabain et al
EPI_ISL_2693389	Croatia/5376/2021	2021-05-08	Europe	Croatia	Klinika za infektivne bolesti "Dr. Fran Mihaljević"	Hrvatski zavod za javno zdravstvo	Irena Tabain et al
EPI_ISL_2693390	Croatia/5377/2021	2021-05-08	Europe	Croatia	Klinika za infektivne bolesti "Dr. Fran Mihaljević"	Hrvatski zavod za javno zdravstvo	Irena Tabain et al
EPI_ISL_2693391	Croatia/5378/2021	2021-05-08	Europe	Croatia	Klinika za infektivne bolesti "Dr. Fran Mihaljević"	Hrvatski zavod za javno zdravstvo	Irena Tabain et al
EPI_ISL_2693392	Croatia/5379/2021	2021-05-08	Europe	Croatia	Klinika za infektivne bolesti "Dr. Fran Mihaljević"	Hrvatski zavod za javno zdravstvo	Irena Tabain et al
EPI_ISL_1272033	Croatia/538/2021	2021-02-15	Europe	Croatia	Public Health Institute of Zagreb County	Croatian Institute of Public Health	Irena Tabain et al
EPI_ISL_2693393	Croatia/5380/2021	2021-05-08	Europe	Croatia	Klinika za infektivne bolesti "Dr. Fran Mihaljević"	Hrvatski zavod za javno zdravstvo	Irena Tabain et al
EPI_ISL_2693394	Croatia/5381/2021	2021-05-08	Europe	Croatia	Klinika za infektivne bolesti "Dr. Fran Mihaljević"	Hrvatski zavod za javno zdravstvo	Irena Tabain et al
EPI_ISL_2693396	Croatia/5383/2021	2021-05-08	Europe	Croatia	Klinika za infektivne bolesti "Dr. Fran Mihaljević"	Hrvatski zavod za javno zdravstvo	Irena Tabain et al
EPI_ISL_2693397	Croatia/5384/2021	2021-05-08	Europe	Croatia	Klinika za infektivne bolesti "Dr. Fran Mihaljević"	Hrvatski zavod za javno zdravstvo	Irena Tabain et al
EPI_ISL_2693398	Croatia/5385/2021	2021-05-08	Europe	Croatia	Klinika za infektivne bolesti "Dr. Fran Mihaljević"	Hrvatski zavod za javno zdravstvo	Irena Tabain et al
EPI_ISL_2693399	Croatia/5386/2021	2021-05-08	Europe	Croatia	Klinika za infektivne bolesti "Dr. Fran Mihaljević"	Hrvatski zavod za javno zdravstvo	Irena Tabain et al
EPI_ISL_2693403	Croatia/5390/2021	2021-05-09	Europe	Croatia	Klinika za infektivne bolesti "Dr. Fran Mihaljević"	Hrvatski zavod za javno zdravstvo	Irena Tabain et al
EPI_ISL_2693404	Croatia/5391/2021	2021-05-09	Europe	Croatia	Klinika za infektivne bolesti "Dr. Fran Mihaljević"	Hrvatski zavod za javno zdravstvo	Irena Tabain et al
EPI_ISL_2693405	Croatia/5392/2021	2021-05-09	Europe	Croatia	Klinika za infektivne bolesti "Dr. Fran Mihaljević"	Hrvatski zavod za javno zdravstvo	Irena Tabain et al
EPI_ISL_2693406	Croatia/5393/2021	2021-05-09	Europe	Croatia	Klinika za infektivne bolesti "Dr. Fran Mihaljević"	Hrvatski zavod za javno zdravstvo	Irena Tabain et al
EPI_ISL_2693407	Croatia/5394/2021	2021-05-09	Europe	Croatia	Klinika za infektivne bolesti "Dr. Fran Mihaljević"	Hrvatski zavod za javno zdravstvo	Irena Tabain et al
EPI_ISL_2693408	Croatia/5395/2021	2021-05-09	Europe	Croatia	Klinika za infektivne bolesti "Dr. Fran Mihaljević"	Hrvatski zavod za javno zdravstvo	Irena Tabain et al
EPI_ISL_2693409	Croatia/5396/2021	2021-05-09	Europe	Croatia	Klinika za infektivne bolesti "Dr. Fran Mihaljević"	Hrvatski zavod za javno zdravstvo	Irena Tabain et al
EPI_ISL_2693410	Croatia/5397/2021	2021-05-10	Europe	Croatia	Klinika za infektivne bolesti "Dr. Fran Mihaljević"	Hrvatski zavod za javno zdravstvo	Irena Tabain et al
EPI_ISL_2693411	Croatia/5398/2021	2021-05-10	Europe	Croatia	Klinika za infektivne bolesti "Dr. Fran Mihaljević"	Hrvatski zavod za javno zdravstvo	Irena Tabain et al
EPI_ISL_2693412	Croatia/5399/2021	2021-05-10	Europe	Croatia	Klinika za infektivne bolesti "Dr. Fran Mihaljević"	Hrvatski zavod za javno zdravstvo	Irena Tabain et al
EPI_ISL_1272035	Croatia/540/2021	2021-02-17	Europe	Croatia	Public Health Institute of Zagreb County	Croatian Institute of Public Health	Irena Tabain et al
EPI_ISL_2693413	Croatia/5400/2021	2021-05-10	Europe	Croatia	Klinika za infektivne bolesti "Dr. Fran Mihaljević"	Hrvatski zavod za javno zdravstvo	Irena Tabain et al
EPI_ISL_2693414	Croatia/5401/2021	2021-05-10	Europe	Croatia	Klinika za infektivne bolesti "Dr. Fran Mihaljević"	Hrvatski zavod za javno zdravstvo	Irena Tabain et al
EPI_ISL_2693415	Croatia/5402/2021	2021-05-10	Europe	Croatia	Klinika za infektivne bolesti "Dr. Fran Mihaljević"	Hrvatski zavod za javno zdravstvo	Irena Tabain et al
EPI_ISL_2693416	Croatia/5403/2021	2021-05-10	Europe	Croatia	Klinika za infektivne bolesti "Dr. Fran Mihaljević"	Hrvatski zavod za javno zdravstvo	Irena Tabain et al
EPI_ISL_2693417	Croatia/5404/2021	2021-05-10	Europe	Croatia	Klinika za infektivne bolesti "Dr. Fran Mihaljević"	Hrvatski zavod za javno zdravstvo	Irena Tabain et al
EPI_ISL_2693418	Croatia/5405/2021	2021-05-10	Europe	Croatia	Klinika za infektivne bolesti "Dr. Fran Mihaljević"	Hrvatski zavod za javno zdravstvo	Irena Tabain et al
EPI_ISL_2693419	Croatia/5406/2021	2021-05-10	Europe	Croatia	Klinika za infektivne bolesti "Dr. Fran Mihaljević"	Hrvatski zavod za javno zdravstvo	Irena Tabain et al
EPI_ISL_2693420	Croatia/5407/2021	2021-05-10	Europe	Croatia	Klinika za infektivne bolesti "Dr. Fran Mihaljević"	Hrvatski zavod za javno zdravstvo	Irena Tabain et al
EPI_ISL_2693421	Croatia/5408/2021	2021-05-10	Europe	Croatia	Klinika za infektivne bolesti "Dr. Fran Mihaljević"	Hrvatski zavod za javno zdravstvo	Irena Tabain et al
EPI_ISL_2693422	Croatia/5409/2021	2021-05-10	Europe	Croatia	Klinika za infektivne bolesti "Dr. Fran Mihaljević"	Hrvatski zavod za javno zdravstvo	Irena Tabain et al
EPI_ISL_1272036	Croatia/541/2021	2021-02-17	Europe	Croatia	Public Health Institute of Zagreb County	Croatian Institute of Public Health	Irena Tabain et al
EPI_ISL_2693423	Croatia/5410/2021	2021-05-10	Europe	Croatia	Klinika za infektivne bolesti "Dr. Fran Mihaljević"	Hrvatski zavod za javno zdravstvo	Irena Tabain et al
EPI_ISL_2693424	Croatia/5411/2021	2021-05-10	Europe	Croatia	Klinika za infektivne bolesti "Dr. Fran Mihaljević"	Hrvatski zavod za javno zdravstvo	Irena Tabain et al
EPI_ISL_2693425	Croatia/5412/2021	2021-05-10	Europe	Croatia	Klinika za infektivne bolesti "Dr. Fran Mihaljević"	Hrvatski zavod za javno zdravstvo	Irena Tabain et al
EPI_ISL_2693426	Croatia/5413/2021	2021-05-10	Europe	Croatia	Klinika za infektivne bolesti "Dr. Fran Mihaljević"	Hrvatski zavod za javno zdravstvo	Irena Tabain et al
EPI_ISL_2693427	Croatia/5414/2021	2021-05-10	Europe	Croatia	Klinika za infektivne bolesti "Dr. Fran Mihaljević"	Hrvatski zavod za javno zdravstvo	Irena Tabain et al
EPI_ISL_2693428	Croatia/5415/2021	2021-05-10	Europe	Croatia	Klinika za infektivne bolesti "Dr. Fran Mihaljević"	Hrvatski zavod za javno zdravstvo	Irena Tabain et al
EPI_ISL_2693431	Croatia/5418/2021	2021-05-11	Europe	Croatia	Klinika za infektivne bolesti "Dr. Fran Mihaljević"	Hrvatski zavod za javno zdravstvo	Irena Tabain et al
EPI_ISL_2693432	Croatia/5419/2021	2021-05-11	Europe	Croatia	Klinika za infektivne bolesti "Dr. Fran Mihaljević"	Hrvatski zavod za javno zdravstvo	Irena Tabain et al
EPI_ISL_2693433	Croatia/5420/2021	2021-05-11	Europe	Croatia	Klinika za infektivne bolesti "Dr. Fran Mihaljević"	Hrvatski zavod za javno zdravstvo	Irena Tabain et al
EPI_ISL_2693435	Croatia/5422/2021	2021-05-11	Europe	Croatia	Klinika za infektivne bolesti "Dr. Fran Mihaljević"	Hrvatski zavod za javno zdravstvo	Irena Tabain et al
EPI_ISL_2693436	Croatia/5423/2021	2021-05-11	Europe	Croatia	Klinika za infektivne bolesti "Dr. Fran Mihaljević"	Hrvatski zavod za javno zdravstvo	Irena Tabain et al
EPI_ISL_2693437	Croatia/5424/2021	2021-05-11	Europe	Croatia	Klinika za infektivne bolesti "Dr. Fran Mihaljević"	Hrvatski zavod za javno zdravstvo	Irena Tabain et al
EPI_ISL_2693438	Croatia/5425/2021	2021-05-11	Europe	Croatia	Klinika za infektivne bolesti "Dr. Fran Mihaljević"	Hrvatski zavod za javno zdravstvo	Irena Tabain et al
EPI_ISL_2693439	Croatia/5426/2021	2021-05-11	Europe	Croatia	Klinika za infektivne bolesti "Dr. Fran Mihaljević"	Hrvatski zavod za javno zdravstvo	Irena Tabain et al
EPI_ISL_2693440	Croatia/5427/2021	2021-05-11	Europe	Croatia	Klinika za infektivne bolesti "Dr. Fran Mihaljević"	Hrvatski zavod za javno zdravstvo	Irena Tabain et al
EPI_ISL_2693441	Croatia/5428/2021	2021-05-11	Europe	Croatia	Klinika za infektivne bolesti "Dr. Fran Mihaljević"	Hrvatski zavod za javno zdravstvo	Irena Tabain et al
EPI_ISL_2693442	Croatia/5429/2021	2021-05-12	Europe	Croatia	Klinika za infektivne bolesti "Dr. Fran Mihaljević"	Hrvatski zavod za javno zdravstvo	Irena Tabain et al
EPI_ISL_1272038	Croatia/543/2021	2021-02-17	Europe	Croatia	Public Health Institute of Zagreb County	Croatian Institute of Public Health	Irena Tabain et al
EPI_ISL_2693443	Croatia/5430/2021	2021-05-12	Europe	Croatia	Klinika za infektivne bolesti "Dr. Fran Mihaljević"	Hrvatski zavod za javno zdravstvo	Irena Tabain et al
EPI_ISL_2693445	Croatia/5433/2021	2021-05-12	Europe	Croatia	Klinika za infektivne bolesti "Dr. Fran Mihaljević"	Hrvatski zavod za javno zdravstvo	Irena Tabain et al
EPI_ISL_2693446	Croatia/5434/2021	2021-05-12	Europe	Croatia	Klinika za infektivne bolesti "Dr. Fran Mihaljević"	Hrvatski zavod za javno zdravstvo	Irena Tabain et al
EPI_ISL_2693447	Croatia/5435/2021	2021-05-12	Europe	Croatia	Klinika za infektivne bolesti "Dr. Fran Mihaljević"	Hrvatski zavod za javno zdravstvo	Irena Tabain et al
EPI_ISL_2693448	Croatia/5436/2021	2021-05-12	Europe	Croatia	Klinika za infektivne bolesti "Dr. Fran Mihaljević"	Hrvatski zavod za javno zdravstvo	Irena Tabain et al
EPI_ISL_2693449	Croatia/5437/2021	2021-05-12	Europe	Croatia	Klinika za infektivne bolesti "Dr. Fran Mihaljević"	Hrvatski zavod za javno zdravstvo	Irena Tabain et al
EPI_ISL_2693450	Croatia/5438/2021	2021-05-12	Europe	Croatia	Klinika za infektivne bolesti "Dr. Fran Mihaljević"	Hrvatski zavod za javno zdravstvo	Irena Tabain et al
EPI_ISL_2693451	Croatia/5439/2021	2021-05-12	Europe	Croatia	Klinika za infektivne bolesti "Dr. Fran Mihaljević"	Hrvatski zavod za javno zdravstvo	Irena Tabain et al
EPI_ISL_1272039	Croatia/544/2021	2021-02-17	Europe	Croatia	Public Health Institute of Zagreb County	Croatian Institute of Public Health	Irena Tabain et al
EPI_ISL_2693452	Croatia/5440/2021	2021-05-12	Europe	Croatia	Klinika za infektivne bolesti "Dr. Fran Mihaljević"	Hrvatski zavod za javno zdravstvo	Irena Tabain et al
EPI_ISL_2693453	Croatia/5441/2021	2021-05-12	Europe	Croatia	Klinika za infektivne bolesti "Dr. Fran Mihaljević"	Hrvatski zavod za javno zdravstvo	Irena Tabain et al
EPI_ISL_2693455	Croatia/5443/2021	2021-05-12	Europe	Croatia	Klinika za infektivne bolesti "Dr. Fran Mihaljević"	Hrvatski zavod za javno zdravstvo	Irena Tabain et al
EPI_ISL_2693456	Croatia/5444/2021	2021-05-12	Europe	Croatia	Klinika za infektivne bolesti "Dr. Fran Mihaljević"	Hrvatski zavod za javno zdravstvo	Irena Tabain et al
EPI_ISL_2693457	Croatia/5445/2021	2021-05-13	Europe	Croatia	Klinika za infektivne bolesti "Dr. Fran Mihaljević"	Hrvatski zavod za javno zdravstvo	Irena Tabain et al
EPI_ISL_2693459	Croatia/5447/2021	2021-05-13	Europe	Croatia	Klinika za infektivne bolesti "Dr. Fran Mihaljević"	Hrvatski zavod za javno zdravstvo	Irena Tabain et al
EPI_ISL_2693460	Croatia/5448/2021	2021-05-13	Europe	Croatia	Klinika za infektivne bolesti "Dr. Fran Mihaljević"	Hrvatski zavod za javno zdravstvo	Irena Tabain et al
EPI_ISL_2693461	Croatia/5449/2021	2021-05-12	Europe	Croatia	Klinika za infektivne bolesti "Dr. Fran Mihaljević"	Hrvatski zavod za javno zdravstvo	Irena Tabain et al
EPI_ISL_2693462	Croatia/5450/2021	2021-05-13	Europe	Croatia	Klinika za infektivne bolesti "Dr. Fran Mihaljević"	Hrvatski zavod za javno zdravstvo	Irena Tabain et al
EPI_ISL_2693463	Croatia/5451/2021	2021-05-13	Europe	Croatia	Klinika za infektivne bolesti "Dr. Fran Mihaljević"	Hrvatski zavod za javno zdravstvo	Irena Tabain et al
EPI_ISL_2693464	Croatia/5452/2021	2021-05-13	Europe	Croatia	Klinika za infektivne bolesti "Dr. Fran Mihaljević"	Hrvatski zavod za javno zdravstvo	Irena Tabain et al
EPI_ISL_2674115	Croatia/5457/2021	2021-05-15	Europe	Croatia	Klinika za infektivne bolesti "Dr. Fran Mihaljević"	Hrvatski zavod za javno zdravstvo	Irena Tabain et al
EPI_ISL_2674116	Croatia/5458/2021	2021-05-15	Europe	Croatia	Klinika za infektivne bolesti "Dr. Fran Mihaljević"	Hrvatski zavod za javno zdravstvo	Irena Tabain et al
EPI_ISL_2674117	Croatia/5459/2021	2021-05-15	Europe	Croatia	Klinika za infektivne bolesti "Dr. Fran Mihaljević"	Hrvatski zavod za javno zdravstvo	Irena Tabain et al
EPI_ISL_1272041	Croatia/546/2021	2021-02-15	Europe	Croatia	Public Health Institute of Zagreb County	Croatian Institute of Public Health	Irena Tabain et al
EPI_ISL_2674118	Croatia/5460/2021	2021-05-15	Europe	Croatia	Klinika za infektivne bolesti "Dr. Fran Mihaljević"	Hrvatski zavod za javno zdravstvo	Irena Tabain et al
EPI_ISL_2674120	Croatia/5462/2021	2021-05-15	Europe	Croatia	Klinika za infektivne bolesti "Dr. Fran Mihaljević"	Hrvatski zavod za javno zdravstvo	Irena Tabain et al
EPI_ISL_2674121	Croatia/5463/2021	2021-05-15	Europe	Croatia	Klinika za infektivne bolesti "Dr. Fran Mihaljević"	Hrvatski zavod za javno zdravstvo	Irena Tabain et al
EPI_ISL_2674123	Croatia/5465/2021	2021-05-15	Europe	Croatia	Klinika za infektivne bolesti "Dr. Fran Mihaljević"	Hrvatski zavod za javno zdravstvo	Irena Tabain et al
EPI_ISL_2674124	Croatia/5466/2021	2021-05-15	Europe	Croatia	Klinika za infektivne bolesti "Dr. Fran Mihaljević"	Hrvatski zavod za javno zdravstvo	Irena Tabain et al
EPI_ISL_2674125	Croatia/5467/2021	2021-05-15	Europe	Croatia	Klinika za infektivne bolesti "Dr. Fran Mihaljević"	Hrvatski zavod za javno zdravstvo	Irena Tabain et al
EPI_ISL_2674126	Croatia/5468/2021	2021-05-15	Europe	Croatia	Klinika za infektivne bolesti "Dr. Fran Mihaljević"	Hrvatski zavod za javno zdravstvo	Irena Tabain et al
EPI_ISL_2674127	Croatia/5469/2021	2021-05-15	Europe	Croatia	Klinika za infektivne bolesti "Dr. Fran Mihaljević"	Hrvatski zavod za javno zdravstvo	Irena Tabain et al
EPI_ISL_1272042	Croatia/547/2021	2021-02-15	Europe	Croatia	Public Health Institute of Zagreb County	Croatian Institute of Public Health	Irena Tabain et al
EPI_ISL_2674129	Croatia/5471/2021	2021-05-16	Europe	Croatia	Klinika za infektivne bolesti "Dr. Fran Mihaljević"	Hrvatski zavod za javno zdravstvo	Irena Tabain et al
EPI_ISL_2674132	Croatia/5475/2021	2021-05-16	Europe	Croatia	Klinika za infektivne bolesti "Dr. Fran Mihaljević"	Hrvatski zavod za javno zdravstvo	Irena Tabain et al
EPI_ISL_2674133	Croatia/5476/2021	2021-05-16	Europe	Croatia	Klinika za infektivne bolesti "Dr. Fran Mihaljević"	Hrvatski zavod za javno zdravstvo	Irena Tabain et al
EPI_ISL_2674134	Croatia/5477/2021	2021-05-16	Europe	Croatia	Klinika za infektivne bolesti "Dr. Fran Mihaljević"	Hrvatski zavod za javno zdravstvo	Irena Tabain et al
EPI_ISL_2674135	Croatia/5478/2021	2021-05-16	Europe	Croatia	Klinika za infektivne bolesti "Dr. Fran Mihaljević"	Hrvatski zavod za javno zdravstvo	Irena Tabain et al
EPI_ISL_1272043	Croatia/548/2021	2021-02-15	Europe	Croatia	Public Health Institute of Zagreb County	Croatian Institute of Public Health	Irena Tabain et al
EPI_ISL_2674140	Croatia/5485/2021	2021-05-17	Europe	Croatia	Klinika za infektivne bolesti "Dr. Fran Mihaljević"	Hrvatski zavod za javno zdravstvo	Irena Tabain et al
EPI_ISL_2674141	Croatia/5486/2021	2021-05-17	Europe	Croatia	Klinika za infektivne bolesti "Dr. Fran Mihaljević"	Hrvatski zavod za javno zdravstvo	Irena Tabain et al
EPI_ISL_2674142	Croatia/5487/2021	2021-05-17	Europe	Croatia	Klinika za infektivne bolesti "Dr. Fran Mihaljević"	Hrvatski zavod za javno zdravstvo	Irena Tabain et al
EPI_ISL_2674145	Croatia/5493/2021	2021-05-17	Europe	Croatia	Klinika za infektivne bolesti "Dr. Fran Mihaljević"	Hrvatski zavod za javno zdravstvo	Irena Tabain et al
EPI_ISL_2674146	Croatia/5494/2021	2021-05-17	Europe	Croatia	Klinika za infektivne bolesti "Dr. Fran Mihaljević"	Hrvatski zavod za javno zdravstvo	Irena Tabain et al
EPI_ISL_2674147	Croatia/5495/2021	2021-05-17	Europe	Croatia	Klinika za infektivne bolesti "Dr. Fran Mihaljević"	Hrvatski zavod za javno zdravstvo	Irena Tabain et al
EPI_ISL_1272045	Croatia/550/2021	2021-02-15	Europe	Croatia	Public Health Institute of Zagreb County	Croatian Institute of Public Health	Irena Tabain et al
EPI_ISL_2674150	Croatia/5500/2021	2021-05-17	Europe	Croatia	Klinika za infektivne bolesti "Dr. Fran Mihaljević"	Hrvatski zavod za javno zdravstvo	Irena Tabain et al
EPI_ISL_2674151	Croatia/5501/2021	2021-05-18	Europe	Croatia	Klinika za infektivne bolesti "Dr. Fran Mihaljević"	Hrvatski zavod za javno zdravstvo	Irena Tabain et al
EPI_ISL_2674152	Croatia/5502/2021	2021-05-18	Europe	Croatia	Klinika za infektivne bolesti "Dr. Fran Mihaljević"	Hrvatski zavod za javno zdravstvo	Irena Tabain et al
EPI_ISL_2674153	Croatia/5503/2021	2021-05-18	Europe	Croatia	Klinika za infektivne bolesti "Dr. Fran Mihaljević"	Hrvatski zavod za javno zdravstvo	Irena Tabain et al
EPI_ISL_2674154	Croatia/5504/2021	2021-05-18	Europe	Croatia	Klinika za infektivne bolesti "Dr. Fran Mihaljević"	Hrvatski zavod za javno zdravstvo	Irena Tabain et al
EPI_ISL_2674155	Croatia/5506/2021	2021-05-18	Europe	Croatia	Klinika za infektivne bolesti "Dr. Fran Mihaljević"	Hrvatski zavod za javno zdravstvo	Irena Tabain et al
EPI_ISL_2674156	Croatia/5507/2021	2021-05-18	Europe	Croatia	Klinika za infektivne bolesti "Dr. Fran Mihaljević"	Hrvatski zavod za javno zdravstvo	Irena Tabain et al
EPI_ISL_2674157	Croatia/5508/2021	2021-05-18	Europe	Croatia	Klinika za infektivne bolesti "Dr. Fran Mihaljević"	Hrvatski zavod za javno zdravstvo	Irena Tabain et al
EPI_ISL_2674159	Croatia/5510/2021	2021-05-18	Europe	Croatia	Klinika za infektivne bolesti "Dr. Fran Mihaljević"	Hrvatski zavod za javno zdravstvo	Irena Tabain et al
EPI_ISL_2674160	Croatia/5511/2021	2021-05-18	Europe	Croatia	Klinika za infektivne bolesti "Dr. Fran Mihaljević"	Hrvatski zavod za javno zdravstvo	Irena Tabain et al
EPI_ISL_2674161	Croatia/5512/2021	2021-05-18	Europe	Croatia	Klinika za infektivne bolesti "Dr. Fran Mihaljević"	Hrvatski zavod za javno zdravstvo	Irena Tabain et al
EPI_ISL_2674162	Croatia/5514/2021	2021-05-18	Europe	Croatia	Klinika za infektivne bolesti "Dr. Fran Mihaljević"	Hrvatski zavod za javno zdravstvo	Irena Tabain et al
EPI_ISL_2674163	Croatia/5515/2021	2021-05-18	Europe	Croatia	Klinika za infektivne bolesti "Dr. Fran Mihaljević"	Hrvatski zavod za javno zdravstvo	Irena Tabain et al
EPI_ISL_2674164	Croatia/5516/2021	2021-05-18	Europe	Croatia	Klinika za infektivne bolesti "Dr. Fran Mihaljević"	Hrvatski zavod za javno zdravstvo	Irena Tabain et al
EPI_ISL_2674166	Croatia/5518/2021	2021-05-19	Europe	Croatia	Klinika za infektivne bolesti "Dr. Fran Mihaljević"	Hrvatski zavod za javno zdravstvo	Irena Tabain et al
EPI_ISL_2674167	Croatia/5519/2021	2021-05-19	Europe	Croatia	Klinika za infektivne bolesti "Dr. Fran Mihaljević"	Hrvatski zavod za javno zdravstvo	Irena Tabain et al
EPI_ISL_1272047	Croatia/552/2021	2021-02-15	Europe	Croatia	Public Health Institute of Zagreb County	Croatian Institute of Public Health	Irena Tabain et al
EPI_ISL_2674169	Croatia/5521/2021	2021-05-19	Europe	Croatia	Klinika za infektivne bolesti "Dr. Fran Mihaljević"	Hrvatski zavod za javno zdravstvo	Irena Tabain et al
EPI_ISL_2674170	Croatia/5522/2021	2021-05-19	Europe	Croatia	Klinika za infektivne bolesti "Dr. Fran Mihaljević"	Hrvatski zavod za javno zdravstvo	Irena Tabain et al
EPI_ISL_2674171	Croatia/5523/2021	2021-05-19	Europe	Croatia	Klinika za infektivne bolesti "Dr. Fran Mihaljević"	Hrvatski zavod za javno zdravstvo	Irena Tabain et al
EPI_ISL_2674172	Croatia/5524/2021	2021-05-19	Europe	Croatia	Klinika za infektivne bolesti "Dr. Fran Mihaljević"	Hrvatski zavod za javno zdravstvo	Irena Tabain et al
EPI_ISL_2674173	Croatia/5525/2021	2021-05-19	Europe	Croatia	Klinika za infektivne bolesti "Dr. Fran Mihaljević"	Hrvatski zavod za javno zdravstvo	Irena Tabain et al
EPI_ISL_2674174	Croatia/5526/2021	2021-05-19	Europe	Croatia	Klinika za infektivne bolesti "Dr. Fran Mihaljević"	Hrvatski zavod za javno zdravstvo	Irena Tabain et al
EPI_ISL_2674175	Croatia/5527/2021	2021-05-19	Europe	Croatia	Klinika za infektivne bolesti "Dr. Fran Mihaljević"	Hrvatski zavod za javno zdravstvo	Irena Tabain et al
EPI_ISL_2674176	Croatia/5528/2021	2021-05-19	Europe	Croatia	Klinika za infektivne bolesti "Dr. Fran Mihaljević"	Hrvatski zavod za javno zdravstvo	Irena Tabain et al
EPI_ISL_2674177	Croatia/5529/2021	2021-05-19	Europe	Croatia	Klinika za infektivne bolesti "Dr. Fran Mihaljević"	Hrvatski zavod za javno zdravstvo	Irena Tabain et al
EPI_ISL_1272048	Croatia/553/2021	2021-02-18	Europe	Croatia	Public Health Institute of Zagreb County	Croatian Institute of Public Health	Irena Tabain et al
EPI_ISL_2674178	Croatia/5530/2021	2021-05-19	Europe	Croatia	Klinika za infektivne bolesti "Dr. Fran Mihaljević"	Hrvatski zavod za javno zdravstvo	Irena Tabain et al
EPI_ISL_2674179	Croatia/5531/2021	2021-05-19	Europe	Croatia	Klinika za infektivne bolesti "Dr. Fran Mihaljević"	Hrvatski zavod za javno zdravstvo	Irena Tabain et al
EPI_ISL_2674180	Croatia/5532/2021	2021-05-19	Europe	Croatia	Klinika za infektivne bolesti "Dr. Fran Mihaljević"	Hrvatski zavod za javno zdravstvo	Irena Tabain et al
EPI_ISL_2674181	Croatia/5533/2021	2021-05-20	Europe	Croatia	Klinika za infektivne bolesti "Dr. Fran Mihaljević"	Hrvatski zavod za javno zdravstvo	Irena Tabain et al
EPI_ISL_2674182	Croatia/5534/2021	2021-05-20	Europe	Croatia	Klinika za infektivne bolesti "Dr. Fran Mihaljević"	Hrvatski zavod za javno zdravstvo	Irena Tabain et al
EPI_ISL_2674183	Croatia/5536/2021	2021-05-20	Europe	Croatia	Klinika za infektivne bolesti "Dr. Fran Mihaljević"	Hrvatski zavod za javno zdravstvo	Irena Tabain et al
EPI_ISL_2674184	Croatia/5537/2021	2021-05-20	Europe	Croatia	Klinika za infektivne bolesti "Dr. Fran Mihaljević"	Hrvatski zavod za javno zdravstvo	Irena Tabain et al
EPI_ISL_2674186	Croatia/5539/2021	2021-05-20	Europe	Croatia	Klinika za infektivne bolesti "Dr. Fran Mihaljević"	Hrvatski zavod za javno zdravstvo	Irena Tabain et al
EPI_ISL_2674187	Croatia/5540/2021	2021-05-20	Europe	Croatia	Klinika za infektivne bolesti "Dr. Fran Mihaljević"	Hrvatski zavod za javno zdravstvo	Irena Tabain et al
EPI_ISL_2674188	Croatia/5541/2021	2021-05-20	Europe	Croatia	Klinika za infektivne bolesti "Dr. Fran Mihaljević"	Hrvatski zavod za javno zdravstvo	Irena Tabain et al
EPI_ISL_2674189	Croatia/5543/2021	2021-05-20	Europe	Croatia	Klinika za infektivne bolesti "Dr. Fran Mihaljević"	Hrvatski zavod za javno zdravstvo	Irena Tabain et al
EPI_ISL_2674190	Croatia/5546/2021	2021-05-20	Europe	Croatia	Klinika za infektivne bolesti "Dr. Fran Mihaljević"	Hrvatski zavod za javno zdravstvo	Irena Tabain et al
EPI_ISL_2673898	Croatia/5556/2021	2021-05-20	Europe	Croatia	Zavod za javno zdravstvo Međimurske Županije	Hrvatski zavod za javno zdravstvo	Irena Tabain et al
EPI_ISL_2673899	Croatia/5557/2021	2021-05-20	Europe	Croatia	Zavod za javno zdravstvo Međimurske Županije	Hrvatski zavod za javno zdravstvo	Irena Tabain et al
EPI_ISL_2673901	Croatia/5562/2021	2021-05-20	Europe	Croatia	Zavod za javno zdravstvo Međimurske Županije	Hrvatski zavod za javno zdravstvo	Irena Tabain et al
EPI_ISL_2673902	Croatia/5563/2021	2021-05-20	Europe	Croatia	Zavod za javno zdravstvo Međimurske Županije	Hrvatski zavod za javno zdravstvo	Irena Tabain et al
EPI_ISL_2673904	Croatia/5565/2021	2021-05-20	Europe	Croatia	Zavod za javno zdravstvo Dubrovačko-Neretvanske Županije	Hrvatski zavod za javno zdravstvo	Irena Tabain et al
EPI_ISL_2673907	Croatia/5568/2021	2021-05-20	Europe	Croatia	Zavod za javno zdravstvo Dubrovačko-Neretvanske Županije	Hrvatski zavod za javno zdravstvo	Irena Tabain et al
EPI_ISL_2673909	Croatia/5570/2021	2021-05-20	Europe	Croatia	Zavod za javno zdravstvo Dubrovačko-Neretvanske Županije	Hrvatski zavod za javno zdravstvo	Irena Tabain et al
EPI_ISL_2673910	Croatia/5571/2021	2021-05-20	Europe	Croatia	Zavod za javno zdravstvo Dubrovačko-Neretvanske Županije	Hrvatski zavod za javno zdravstvo	Irena Tabain et al
EPI_ISL_2673911	Croatia/5572/2021	2021-05-20	Europe	Croatia	Zavod za javno zdravstvo Dubrovačko-Neretvanske Županije	Hrvatski zavod za javno zdravstvo	Irena Tabain et al
EPI_ISL_2673913	Croatia/5574/2021	2021-04-25	Europe	Croatia	Klinički bolnički centar Zagreb	Hrvatski zavod za javno zdravstvo	Irena Tabain et al
EPI_ISL_2673917	Croatia/5579/2021	2021-04-26	Europe	Croatia	Klinički bolnički centar Zagreb	Hrvatski zavod za javno zdravstvo	Irena Tabain et al
EPI_ISL_2673918	Croatia/5580/2021	2021-04-26	Europe	Croatia	Klinički bolnički centar Zagreb	Hrvatski zavod za javno zdravstvo	Irena Tabain et al
EPI_ISL_2673919	Croatia/5582/2021	2021-04-26	Europe	Croatia	Klinički bolnički centar Zagreb	Hrvatski zavod za javno zdravstvo	Irena Tabain et al
EPI_ISL_2673920	Croatia/5583/2021	2021-04-26	Europe	Croatia	Klinički bolnički centar Zagreb	Hrvatski zavod za javno zdravstvo	Irena Tabain et al
EPI_ISL_2673922	Croatia/5585/2021	2021-04-26	Europe	Croatia	Klinički bolnički centar Zagreb	Hrvatski zavod za javno zdravstvo	Irena Tabain et al
EPI_ISL_2673924	Croatia/5587/2021	2021-04-26	Europe	Croatia	Klinički bolnički centar Zagreb	Hrvatski zavod za javno zdravstvo	Irena Tabain et al
EPI_ISL_2673925	Croatia/5588/2021	2021-04-26	Europe	Croatia	Klinički bolnički centar Zagreb	Hrvatski zavod za javno zdravstvo	Irena Tabain et al
EPI_ISL_2673929	Croatia/5593/2021	2021-04-27	Europe	Croatia	Klinički bolnički centar Zagreb	Hrvatski zavod za javno zdravstvo	Irena Tabain et al
EPI_ISL_2673930	Croatia/5594/2021	2021-05-10	Europe	Croatia	Klinički bolnički centar Zagreb	Hrvatski zavod za javno zdravstvo	Irena Tabain et al
EPI_ISL_2673931	Croatia/5595/2021	2021-04-21	Europe	Croatia	Klinički bolnički centar Zagreb	Hrvatski zavod za javno zdravstvo	Irena Tabain et al
EPI_ISL_2673933	Croatia/5597/2021	2021-05-10	Europe	Croatia	Zavod za javno zdravstvo Šibensko- Kninske Županije	Hrvatski zavod za javno zdravstvo	Irena Tabain et al
EPI_ISL_2673934	Croatia/5598/2021	2021-05-10	Europe	Croatia	Zavod za javno zdravstvo Šibensko- Kninske Županije	Hrvatski zavod za javno zdravstvo	Irena Tabain et al
EPI_ISL_1272053	Croatia/560/2021	2021-02-17	Europe	Croatia	Croatian Institute of Public Health	Croatian Institute of Public Health	Irena Tabain et al
EPI_ISL_2673947	Croatia/5612/2021	2021-05-14	Europe	Croatia	Zavod za javno zdravstvo Šibensko- Kninske Županije	Hrvatski zavod za javno zdravstvo	Irena Tabain et al
EPI_ISL_2673952	Croatia/5617/2021	2021-05-18	Europe	Croatia	Zavod za javno zdravstvo Zagrebačke Županije	Hrvatski zavod za javno zdravstvo	Irena Tabain et al
EPI_ISL_2673953	Croatia/5618/2021	2021-05-18	Europe	Croatia	Zavod za javno zdravstvo Zagrebačke Županije	Hrvatski zavod za javno zdravstvo	Irena Tabain et al
EPI_ISL_2673954	Croatia/5619/2021	2021-05-18	Europe	Croatia	Zavod za javno zdravstvo Zagrebačke Županije	Hrvatski zavod za javno zdravstvo	Irena Tabain et al
EPI_ISL_2673956	Croatia/5621/2021	2021-05-18	Europe	Croatia	Zavod za javno zdravstvo Zagrebačke Županije	Hrvatski zavod za javno zdravstvo	Irena Tabain et al
EPI_ISL_2673957	Croatia/5622/2021	2021-05-18	Europe	Croatia	Zavod za javno zdravstvo Zagrebačke Županije	Hrvatski zavod za javno zdravstvo	Irena Tabain et al
EPI_ISL_2673958	Croatia/5623/2021	2021-05-18	Europe	Croatia	Zavod za javno zdravstvo Zagrebačke Županije	Hrvatski zavod za javno zdravstvo	Irena Tabain et al
EPI_ISL_2673959	Croatia/5624/2021	2021-05-18	Europe	Croatia	Zavod za javno zdravstvo Zagrebačke Županije	Hrvatski zavod za javno zdravstvo	Irena Tabain et al
EPI_ISL_2673960	Croatia/5625/2021	2021-05-18	Europe	Croatia	Zavod za javno zdravstvo Zagrebačke Županije	Hrvatski zavod za javno zdravstvo	Irena Tabain et al
EPI_ISL_2673961	Croatia/5626/2021	2021-05-18	Europe	Croatia	Zavod za javno zdravstvo Zagrebačke Županije	Hrvatski zavod za javno zdravstvo	Irena Tabain et al
EPI_ISL_2673964	Croatia/5629/2021	2021-05-19	Europe	Croatia	Zavod za javno zdravstvo Zagrebačke Županije	Hrvatski zavod za javno zdravstvo	Irena Tabain et al
EPI_ISL_1272056	Croatia/563/2021	2021-02-18	Europe	Croatia	Croatian Institute of Public Health	Croatian Institute of Public Health	Irena Tabain et al
EPI_ISL_2673965	Croatia/5630/2021	2021-05-19	Europe	Croatia	Zavod za javno zdravstvo Zagrebačke Županije	Hrvatski zavod za javno zdravstvo	Irena Tabain et al
EPI_ISL_2673966	Croatia/5631/2021	2021-05-19	Europe	Croatia	Zavod za javno zdravstvo Zagrebačke Županije	Hrvatski zavod za javno zdravstvo	Irena Tabain et al
EPI_ISL_2673967	Croatia/5632/2021	2021-05-19	Europe	Croatia	Zavod za javno zdravstvo Zagrebačke Županije	Hrvatski zavod za javno zdravstvo	Irena Tabain et al
EPI_ISL_2673968	Croatia/5633/2021	2021-05-19	Europe	Croatia	Zavod za javno zdravstvo Zagrebačke Županije	Hrvatski zavod za javno zdravstvo	Irena Tabain et al
EPI_ISL_2673969	Croatia/5634/2021	2021-05-20	Europe	Croatia	Zavod za javno zdravstvo Zagrebačke Županije	Hrvatski zavod za javno zdravstvo	Irena Tabain et al
EPI_ISL_2673970	Croatia/5635/2021	2021-05-20	Europe	Croatia	Zavod za javno zdravstvo Zagrebačke Županije	Hrvatski zavod za javno zdravstvo	Irena Tabain et al
EPI_ISL_2673971	Croatia/5636/2021	2021-05-20	Europe	Croatia	Zavod za javno zdravstvo Zagrebačke Županije	Hrvatski zavod za javno zdravstvo	Irena Tabain et al
EPI_ISL_2673972	Croatia/5637/2021	2021-05-20	Europe	Croatia	Zavod za javno zdravstvo Zagrebačke Županije	Hrvatski zavod za javno zdravstvo	Irena Tabain et al
EPI_ISL_2673973	Croatia/5638/2021	2021-05-20	Europe	Croatia	Zavod za javno zdravstvo Zagrebačke Županije	Hrvatski zavod za javno zdravstvo	Irena Tabain et al
EPI_ISL_2673974	Croatia/5639/2021	2021-05-20	Europe	Croatia	Zavod za javno zdravstvo Zagrebačke Županije	Hrvatski zavod za javno zdravstvo	Irena Tabain et al
EPI_ISL_1272057	Croatia/564/2021	2021-02-18	Europe	Croatia	Croatian Institute of Public Health	Croatian Institute of Public Health	Irena Tabain et al
EPI_ISL_2673783	Croatia/5641/2021	2021-05-22	Europe	Croatia	Nastavni zavod za javno zdravstvo Splitsko- Dalmatinske Županije	Hrvatski zavod za javno zdravstvo	Irena Tabain et al
EPI_ISL_2673784	Croatia/5642/2021	2021-05-22	Europe	Croatia	Nastavni zavod za javno zdravstvo Splitsko- Dalmatinske Županije	Hrvatski zavod za javno zdravstvo	Irena Tabain et al
EPI_ISL_2673792	Croatia/5651/2021	2021-05-12	Europe	Croatia	Nastavni zavod za javno zdravstvo Primorsko- Goranske Županije	Hrvatski zavod za javno zdravstvo	Irena Tabain et al
EPI_ISL_2673793	Croatia/5652/2021	2021-05-12	Europe	Croatia	Nastavni zavod za javno zdravstvo Primorsko- Goranske Županije	Hrvatski zavod za javno zdravstvo	Irena Tabain et al
EPI_ISL_2673794	Croatia/5653/2021	2021-05-13	Europe	Croatia	Nastavni zavod za javno zdravstvo Primorsko- Goranske Županije	Hrvatski zavod za javno zdravstvo	Irena Tabain et al
EPI_ISL_2673795	Croatia/5654/2021	2021-05-13	Europe	Croatia	Nastavni zavod za javno zdravstvo Primorsko- Goranske Županije	Hrvatski zavod za javno zdravstvo	Irena Tabain et al
EPI_ISL_2673799	Croatia/5658/2021	2021-05-15	Europe	Croatia	Nastavni zavod za javno zdravstvo Primorsko- Goranske Županije	Hrvatski zavod za javno zdravstvo	Irena Tabain et al
EPI_ISL_2673800	Croatia/5659/2021	2021-05-15	Europe	Croatia	Nastavni zavod za javno zdravstvo Primorsko- Goranske Županije	Hrvatski zavod za javno zdravstvo	Irena Tabain et al
EPI_ISL_1287351	Croatia/566/2021	2021-02-15	Europe	Croatia	Public Health Institute of Varaždin County	Croatian Institute of Public Health	Irena Tabain et al
EPI_ISL_2673801	Croatia/5660/2021	2021-05-15	Europe	Croatia	Nastavni zavod za javno zdravstvo Primorsko- Goranske Županije	Hrvatski zavod za javno zdravstvo	Irena Tabain et al
EPI_ISL_2673802	Croatia/5661/2021	2021-05-17	Europe	Croatia	Nastavni zavod za javno zdravstvo Primorsko- Goranske Županije	Hrvatski zavod za javno zdravstvo	Irena Tabain et al
EPI_ISL_2673804	Croatia/5663/2021	2021-05-18	Europe	Croatia	Nastavni zavod za javno zdravstvo Primorsko- Goranske Županije	Hrvatski zavod za javno zdravstvo	Irena Tabain et al
EPI_ISL_2673805	Croatia/5664/2021	2021-05-18	Europe	Croatia	Nastavni zavod za javno zdravstvo Primorsko- Goranske Županije	Hrvatski zavod za javno zdravstvo	Irena Tabain et al
EPI_ISL_2673806	Croatia/5665/2021	2021-05-18	Europe	Croatia	Nastavni zavod za javno zdravstvo Primorsko- Goranske Županije	Hrvatski zavod za javno zdravstvo	Irena Tabain et al
EPI_ISL_2673807	Croatia/5666/2021	2021-05-18	Europe	Croatia	Nastavni zavod za javno zdravstvo Primorsko- Goranske Županije	Hrvatski zavod za javno zdravstvo	Irena Tabain et al
EPI_ISL_2673808	Croatia/5667/2021	2021-05-17	Europe	Croatia	Nastavni zavod za javno zdravstvo Primorsko- Goranske Županije	Hrvatski zavod za javno zdravstvo	Irena Tabain et al
EPI_ISL_2673809	Croatia/5668/2021	2021-05-18	Europe	Croatia	Nastavni zavod za javno zdravstvo Primorsko- Goranske Županije	Hrvatski zavod za javno zdravstvo	Irena Tabain et al
EPI_ISL_2673810	Croatia/5669/2021	2021-05-18	Europe	Croatia	Nastavni zavod za javno zdravstvo Primorsko- Goranske Županije	Hrvatski zavod za javno zdravstvo	Irena Tabain et al
EPI_ISL_1287352	Croatia/567/2021	2021-02-17	Europe	Croatia	Public Health Institute of Varaždin County	Croatian Institute of Public Health	Irena Tabain et al
EPI_ISL_2673811	Croatia/5670/2021	2021-05-18	Europe	Croatia	Nastavni zavod za javno zdravstvo Primorsko- Goranske Županije	Hrvatski zavod za javno zdravstvo	Irena Tabain et al
EPI_ISL_2673812	Croatia/5671/2021	2021-05-18	Europe	Croatia	Nastavni zavod za javno zdravstvo Primorsko- Goranske Županije	Hrvatski zavod za javno zdravstvo	Irena Tabain et al
EPI_ISL_2673814	Croatia/5674/2021	2021-05-07	Europe	Croatia	Klinički bolnički centar Split	Hrvatski zavod za javno zdravstvo	Irena Tabain et al
EPI_ISL_2673815	Croatia/5677/2021	2021-05-21	Europe	Croatia	Klinički bolnički centar Split	Hrvatski zavod za javno zdravstvo	Irena Tabain et al
EPI_ISL_2673817	Croatia/5680/2021	2021-05-13	Europe	Croatia	Klinički bolnički centar Split	Hrvatski zavod za javno zdravstvo	Irena Tabain et al
EPI_ISL_2673820	Croatia/5687/2021	2021-05-21	Europe	Croatia	Nastavni zavod za javno zdravstvo Splitsko- Dalmatinske Županije	Hrvatski zavod za javno zdravstvo	Irena Tabain et al
EPI_ISL_2673821	Croatia/5688/2021	2021-05-21	Europe	Croatia	Nastavni zavod za javno zdravstvo Splitsko- Dalmatinske Županije	Hrvatski zavod za javno zdravstvo	Irena Tabain et al
EPI_ISL_2673823	Croatia/5690/2021	2021-05-21	Europe	Croatia	Nastavni zavod za javno zdravstvo Splitsko- Dalmatinske Županije	Hrvatski zavod za javno zdravstvo	Irena Tabain et al
EPI_ISL_2673824	Croatia/5691/2021	2021-05-21	Europe	Croatia	Nastavni zavod za javno zdravstvo Splitsko- Dalmatinske Županije	Hrvatski zavod za javno zdravstvo	Irena Tabain et al
EPI_ISL_2673826	Croatia/5694/2021	2021-05-21	Europe	Croatia	Nastavni zavod za javno zdravstvo Splitsko- Dalmatinske Županije	Hrvatski zavod za javno zdravstvo	Irena Tabain et al
EPI_ISL_2673828	Croatia/5696/2021	2021-05-21	Europe	Croatia	Nastavni zavod za javno zdravstvo Splitsko- Dalmatinske Županije	Hrvatski zavod za javno zdravstvo	Irena Tabain et al
EPI_ISL_2673829	Croatia/5697/2021	2021-05-21	Europe	Croatia	Nastavni zavod za javno zdravstvo Splitsko- Dalmatinske Županije	Hrvatski zavod za javno zdravstvo	Irena Tabain et al
EPI_ISL_2673831	Croatia/5701/2021	2021-05-21	Europe	Croatia	Nastavni zavod za javno zdravstvo Splitsko- Dalmatinske Županije	Hrvatski zavod za javno zdravstvo	Irena Tabain et al
EPI_ISL_2673835	Croatia/5705/2021	2021-05-21	Europe	Croatia	Nastavni zavod za javno zdravstvo Splitsko- Dalmatinske Županije	Hrvatski zavod za javno zdravstvo	Irena Tabain et al
EPI_ISL_2673836	Croatia/5706/2021	2021-05-21	Europe	Croatia	Nastavni zavod za javno zdravstvo Splitsko- Dalmatinske Županije	Hrvatski zavod za javno zdravstvo	Irena Tabain et al
EPI_ISL_2673839	Croatia/5710/2021	2021-05-21	Europe	Croatia	Nastavni zavod za javno zdravstvo Splitsko- Dalmatinske Županije	Hrvatski zavod za javno zdravstvo	Irena Tabain et al
EPI_ISL_2673840	Croatia/5711/2021	2021-05-21	Europe	Croatia	Nastavni zavod za javno zdravstvo Splitsko- Dalmatinske Županije	Hrvatski zavod za javno zdravstvo	Irena Tabain et al
EPI_ISL_2673842	Croatia/5713/2021	2021-05-21	Europe	Croatia	Nastavni zavod za javno zdravstvo Splitsko- Dalmatinske Županije	Hrvatski zavod za javno zdravstvo	Irena Tabain et al
EPI_ISL_2673843	Croatia/5714/2021	2021-05-24	Europe	Croatia	Zavod za javno zdravstvo Varaždinske županije	Hrvatski zavod za javno zdravstvo	Irena Tabain et al
EPI_ISL_2673844	Croatia/5715/2021	2021-05-24	Europe	Croatia	Zavod za javno zdravstvo Varaždinske županije	Hrvatski zavod za javno zdravstvo	Irena Tabain et al
EPI_ISL_2673846	Croatia/5717/2021	2021-05-24	Europe	Croatia	Zavod za javno zdravstvo Varaždinske županije	Hrvatski zavod za javno zdravstvo	Irena Tabain et al
EPI_ISL_2673847	Croatia/5718/2021	2021-05-24	Europe	Croatia	Zavod za javno zdravstvo Varaždinske županije	Hrvatski zavod za javno zdravstvo	Irena Tabain et al
EPI_ISL_2673848	Croatia/5719/2021	2021-05-24	Europe	Croatia	Zavod za javno zdravstvo Varaždinske županije	Hrvatski zavod za javno zdravstvo	Irena Tabain et al
EPI_ISL_1287354	Croatia/572/2021	2021-02-18	Europe	Croatia	Public Health Institute of Varaždin County	Croatian Institute of Public Health	Irena Tabain et al
EPI_ISL_2673850	Croatia/5721/2021	2021-05-24	Europe	Croatia	Zavod za javno zdravstvo Varaždinske županije	Hrvatski zavod za javno zdravstvo	Irena Tabain et al
EPI_ISL_2673851	Croatia/5722/2021	2021-05-24	Europe	Croatia	Zavod za javno zdravstvo Varaždinske županije	Hrvatski zavod za javno zdravstvo	Irena Tabain et al
EPI_ISL_2673854	Croatia/5727/2021	2021-05-24	Europe	Croatia	Zavod za javno zdravstvo Varaždinske županije	Hrvatski zavod za javno zdravstvo	Irena Tabain et al
EPI_ISL_2673855	Croatia/5728/2021	2021-05-24	Europe	Croatia	Zavod za javno zdravstvo Varaždinske županije	Hrvatski zavod za javno zdravstvo	Irena Tabain et al
EPI_ISL_2673857	Croatia/5730/2021	2021-05-24	Europe	Croatia	Zavod za javno zdravstvo Varaždinske županije	Hrvatski zavod za javno zdravstvo	Irena Tabain et al
EPI_ISL_2673860	Croatia/5733/2021	2021-05-24	Europe	Croatia	Zavod za javno zdravstvo Varaždinske županije	Hrvatski zavod za javno zdravstvo	Irena Tabain et al
EPI_ISL_2802024	Croatia/5737/2021	2021-05-21	Europe	Croatia	Klinika za infektivne bolesti "Dr. Fran Mihaljević"	Hrvatski zavod za javno zdravstvo	Irena Tabain et al
EPI_ISL_2802025	Croatia/5738/2021	2021-05-21	Europe	Croatia	Klinika za infektivne bolesti "Dr. Fran Mihaljević"	Hrvatski zavod za javno zdravstvo	Irena Tabain et al
EPI_ISL_2802026	Croatia/5739/2021	2021-05-21	Europe	Croatia	Klinika za infektivne bolesti "Dr. Fran Mihaljević"	Hrvatski zavod za javno zdravstvo	Irena Tabain et al
EPI_ISL_1287356	Croatia/574/2021	2021-02-19	Europe	Croatia	Public Health Institute of Varaždin County	Croatian Institute of Public Health	Irena Tabain et al
EPI_ISL_2802027	Croatia/5740/2021	2021-05-21	Europe	Croatia	Klinika za infektivne bolesti "Dr. Fran Mihaljević"	Hrvatski zavod za javno zdravstvo	Irena Tabain et al
EPI_ISL_2802028	Croatia/5741/2021	2021-05-21	Europe	Croatia	Klinika za infektivne bolesti "Dr. Fran Mihaljević"	Hrvatski zavod za javno zdravstvo	Irena Tabain et al
EPI_ISL_2802029	Croatia/5742/2021	2021-05-21	Europe	Croatia	Klinika za infektivne bolesti "Dr. Fran Mihaljević"	Hrvatski zavod za javno zdravstvo	Irena Tabain et al
EPI_ISL_2802030	Croatia/5743/2021	2021-05-21	Europe	Croatia	Klinika za infektivne bolesti "Dr. Fran Mihaljević"	Hrvatski zavod za javno zdravstvo	Irena Tabain et al
EPI_ISL_2802031	Croatia/5744/2021	2021-05-21	Europe	Croatia	Klinika za infektivne bolesti "Dr. Fran Mihaljević"	Hrvatski zavod za javno zdravstvo	Irena Tabain et al
EPI_ISL_2802034	Croatia/5747/2021	2021-05-21	Europe	Croatia	Klinika za infektivne bolesti "Dr. Fran Mihaljević"	Hrvatski zavod za javno zdravstvo	Irena Tabain et al
EPI_ISL_2802035	Croatia/5748/2021	2021-05-21	Europe	Croatia	Klinika za infektivne bolesti "Dr. Fran Mihaljević"	Hrvatski zavod za javno zdravstvo	Irena Tabain et al
EPI_ISL_2802036	Croatia/5749/2021	2021-05-21	Europe	Croatia	Klinika za infektivne bolesti "Dr. Fran Mihaljević"	Hrvatski zavod za javno zdravstvo	Irena Tabain et al
EPI_ISL_2802037	Croatia/5750/2021	2021-05-21	Europe	Croatia	Klinika za infektivne bolesti "Dr. Fran Mihaljević"	Hrvatski zavod za javno zdravstvo	Irena Tabain et al
EPI_ISL_2802038	Croatia/5751/2021	2021-05-22	Europe	Croatia	Klinika za infektivne bolesti "Dr. Fran Mihaljević"	Hrvatski zavod za javno zdravstvo	Irena Tabain et al
EPI_ISL_2802039	Croatia/5753/2021	2021-05-22	Europe	Croatia	Klinika za infektivne bolesti "Dr. Fran Mihaljević"	Hrvatski zavod za javno zdravstvo	Irena Tabain et al
EPI_ISL_2802040	Croatia/5754/2021	2021-05-22	Europe	Croatia	Klinika za infektivne bolesti "Dr. Fran Mihaljević"	Hrvatski zavod za javno zdravstvo	Irena Tabain et al
EPI_ISL_2802041	Croatia/5755/2021	2021-05-22	Europe	Croatia	Klinika za infektivne bolesti "Dr. Fran Mihaljević"	Hrvatski zavod za javno zdravstvo	Irena Tabain et al
EPI_ISL_2802042	Croatia/5756/2021	2021-05-22	Europe	Croatia	Klinika za infektivne bolesti "Dr. Fran Mihaljević"	Hrvatski zavod za javno zdravstvo	Irena Tabain et al
EPI_ISL_2802043	Croatia/5757/2021	2021-05-22	Europe	Croatia	Klinika za infektivne bolesti "Dr. Fran Mihaljević"	Hrvatski zavod za javno zdravstvo	Irena Tabain et al
EPI_ISL_2802044	Croatia/5758/2021	2021-05-22	Europe	Croatia	Klinika za infektivne bolesti "Dr. Fran Mihaljević"	Hrvatski zavod za javno zdravstvo	Irena Tabain et al
EPI_ISL_2802045	Croatia/5759/2021	2021-05-22	Europe	Croatia	Klinika za infektivne bolesti "Dr. Fran Mihaljević"	Hrvatski zavod za javno zdravstvo	Irena Tabain et al
EPI_ISL_1287358	Croatia/576/2021	2021-02-19	Europe	Croatia	Public Health Institute of Varaždin County	Croatian Institute of Public Health	Irena Tabain et al
EPI_ISL_2802046	Croatia/5760/2021	2021-05-22	Europe	Croatia	Klinika za infektivne bolesti "Dr. Fran Mihaljević"	Hrvatski zavod za javno zdravstvo	Irena Tabain et al
EPI_ISL_2802048	Croatia/5763/2021	2021-05-22	Europe	Croatia	Klinika za infektivne bolesti "Dr. Fran Mihaljević"	Hrvatski zavod za javno zdravstvo	Irena Tabain et al
EPI_ISL_2802049	Croatia/5764/2021	2021-05-22	Europe	Croatia	Klinika za infektivne bolesti "Dr. Fran Mihaljević"	Hrvatski zavod za javno zdravstvo	Irena Tabain et al
EPI_ISL_2802051	Croatia/5767/2021	2021-05-22	Europe	Croatia	Klinika za infektivne bolesti "Dr. Fran Mihaljević"	Hrvatski zavod za javno zdravstvo	Irena Tabain et al
EPI_ISL_2802052	Croatia/5768/2021	2021-05-24	Europe	Croatia	Klinika za infektivne bolesti "Dr. Fran Mihaljević"	Hrvatski zavod za javno zdravstvo	Irena Tabain et al
EPI_ISL_2802053	Croatia/5769/2021	2021-05-24	Europe	Croatia	Klinika za infektivne bolesti "Dr. Fran Mihaljević"	Hrvatski zavod za javno zdravstvo	Irena Tabain et al
EPI_ISL_1287359	Croatia/577/2021	2021-02-19	Europe	Croatia	Public Health Institute of Varaždin County	Croatian Institute of Public Health	Irena Tabain et al
EPI_ISL_2802054	Croatia/5770/2021	2021-05-24	Europe	Croatia	Klinika za infektivne bolesti "Dr. Fran Mihaljević"	Hrvatski zavod za javno zdravstvo	Irena Tabain et al
EPI_ISL_2802056	Croatia/5773/2021	2021-05-24	Europe	Croatia	Klinika za infektivne bolesti "Dr. Fran Mihaljević"	Hrvatski zavod za javno zdravstvo	Irena Tabain et al
EPI_ISL_2802057	Croatia/5774/2021	2021-05-24	Europe	Croatia	Klinika za infektivne bolesti "Dr. Fran Mihaljević"	Hrvatski zavod za javno zdravstvo	Irena Tabain et al
EPI_ISL_2802059	Croatia/5776/2021	2021-05-24	Europe	Croatia	Klinika za infektivne bolesti "Dr. Fran Mihaljević"	Hrvatski zavod za javno zdravstvo	Irena Tabain et al
EPI_ISL_1287360	Croatia/578/2021	2021-02-19	Europe	Croatia	Public Health Institute of Varaždin County	Croatian Institute of Public Health	Irena Tabain et al
EPI_ISL_2802063	Croatia/5780/2021	2021-05-24	Europe	Croatia	Klinika za infektivne bolesti "Dr. Fran Mihaljević"	Hrvatski zavod za javno zdravstvo	Irena Tabain et al
EPI_ISL_2802064	Croatia/5781/2021	2021-05-24	Europe	Croatia	Klinika za infektivne bolesti "Dr. Fran Mihaljević"	Hrvatski zavod za javno zdravstvo	Irena Tabain et al
EPI_ISL_2802065	Croatia/5782/2021	2021-05-24	Europe	Croatia	Klinika za infektivne bolesti "Dr. Fran Mihaljević"	Hrvatski zavod za javno zdravstvo	Irena Tabain et al
EPI_ISL_2802066	Croatia/5783/2021	2021-05-24	Europe	Croatia	Klinika za infektivne bolesti "Dr. Fran Mihaljević"	Hrvatski zavod za javno zdravstvo	Irena Tabain et al
EPI_ISL_2802067	Croatia/5784/2021	2021-05-25	Europe	Croatia	Klinika za infektivne bolesti "Dr. Fran Mihaljević"	Hrvatski zavod za javno zdravstvo	Irena Tabain et al
EPI_ISL_2802068	Croatia/5785/2021	2021-05-25	Europe	Croatia	Klinika za infektivne bolesti "Dr. Fran Mihaljević"	Hrvatski zavod za javno zdravstvo	Irena Tabain et al
EPI_ISL_2802069	Croatia/5786/2021	2021-05-26	Europe	Croatia	Klinika za infektivne bolesti "Dr. Fran Mihaljević"	Hrvatski zavod za javno zdravstvo	Irena Tabain et al
EPI_ISL_2802070	Croatia/5788/2021	2021-05-28	Europe	Croatia	Klinika za infektivne bolesti "Dr. Fran Mihaljević"	Hrvatski zavod za javno zdravstvo	Irena Tabain et al
EPI_ISL_2802071	Croatia/5789/2021	2021-05-29	Europe	Croatia	Klinika za infektivne bolesti "Dr. Fran Mihaljević"	Hrvatski zavod za javno zdravstvo	Irena Tabain et al
EPI_ISL_1287361	Croatia/579/2021	2021-02-20	Europe	Croatia	Public Health Institute of Varaždin County	Croatian Institute of Public Health	Irena Tabain et al
EPI_ISL_2802072	Croatia/5790/2021	2021-05-30	Europe	Croatia	Klinika za infektivne bolesti "Dr. Fran Mihaljević"	Hrvatski zavod za javno zdravstvo	Irena Tabain et al
EPI_ISL_2802073	Croatia/5791/2021	2021-05-31	Europe	Croatia	Klinika za infektivne bolesti "Dr. Fran Mihaljević"	Hrvatski zavod za javno zdravstvo	Irena Tabain et al
EPI_ISL_2802074	Croatia/5792/2021	2021-06-01	Europe	Croatia	Klinika za infektivne bolesti "Dr. Fran Mihaljević"	Hrvatski zavod za javno zdravstvo	Irena Tabain et al
EPI_ISL_2802075	Croatia/5793/2021	2021-06-02	Europe	Croatia	Klinika za infektivne bolesti "Dr. Fran Mihaljević"	Hrvatski zavod za javno zdravstvo	Irena Tabain et al
EPI_ISL_2802076	Croatia/5794/2021	2021-06-03	Europe	Croatia	Klinika za infektivne bolesti "Dr. Fran Mihaljević"	Hrvatski zavod za javno zdravstvo	Irena Tabain et al
EPI_ISL_2802077	Croatia/5796/2021	2021-05-26	Europe	Croatia	Klinika za infektivne bolesti "Dr. Fran Mihaljević"	Hrvatski zavod za javno zdravstvo	Irena Tabain et al
EPI_ISL_2802080	Croatia/5799/2021	2021-05-25	Europe	Croatia	Klinika za infektivne bolesti "Dr. Fran Mihaljević"	Hrvatski zavod za javno zdravstvo	Irena Tabain et al
EPI_ISL_1287362	Croatia/580/2021	2021-02-20	Europe	Croatia	Public Health Institute of Varaždin County	Croatian Institute of Public Health	Irena Tabain et al
EPI_ISL_2802081	Croatia/5800/2021	2021-05-25	Europe	Croatia	Klinika za infektivne bolesti "Dr. Fran Mihaljević"	Hrvatski zavod za javno zdravstvo	Irena Tabain et al
EPI_ISL_2802082	Croatia/5801/2021	2021-05-25	Europe	Croatia	Klinika za infektivne bolesti "Dr. Fran Mihaljević"	Hrvatski zavod za javno zdravstvo	Irena Tabain et al
EPI_ISL_2802083	Croatia/5802/2021	2021-05-25	Europe	Croatia	Klinika za infektivne bolesti "Dr. Fran Mihaljević"	Hrvatski zavod za javno zdravstvo	Irena Tabain et al
EPI_ISL_2802084	Croatia/5803/2021	2021-05-25	Europe	Croatia	Klinika za infektivne bolesti "Dr. Fran Mihaljević"	Hrvatski zavod za javno zdravstvo	Irena Tabain et al
EPI_ISL_2802085	Croatia/5804/2021	2021-05-26	Europe	Croatia	Klinika za infektivne bolesti "Dr. Fran Mihaljević"	Hrvatski zavod za javno zdravstvo	Irena Tabain et al
EPI_ISL_2802086	Croatia/5805/2021	2021-05-26	Europe	Croatia	Klinika za infektivne bolesti "Dr. Fran Mihaljević"	Hrvatski zavod za javno zdravstvo	Irena Tabain et al
EPI_ISL_2802087	Croatia/5806/2021	2021-05-26	Europe	Croatia	Klinika za infektivne bolesti "Dr. Fran Mihaljević"	Hrvatski zavod za javno zdravstvo	Irena Tabain et al
EPI_ISL_2802089	Croatia/5808/2021	2021-05-26	Europe	Croatia	Klinika za infektivne bolesti "Dr. Fran Mihaljević"	Hrvatski zavod za javno zdravstvo	Irena Tabain et al
EPI_ISL_2802090	Croatia/5809/2021	2021-05-26	Europe	Croatia	Klinika za infektivne bolesti "Dr. Fran Mihaljević"	Hrvatski zavod za javno zdravstvo	Irena Tabain et al
EPI_ISL_2802091	Croatia/5810/2021	2021-05-26	Europe	Croatia	Klinika za infektivne bolesti "Dr. Fran Mihaljević"	Hrvatski zavod za javno zdravstvo	Irena Tabain et al
EPI_ISL_2802092	Croatia/5811/2021	2021-05-26	Europe	Croatia	Klinika za infektivne bolesti "Dr. Fran Mihaljević"	Hrvatski zavod za javno zdravstvo	Irena Tabain et al
EPI_ISL_2802093	Croatia/5812/2021	2021-05-26	Europe	Croatia	Klinika za infektivne bolesti "Dr. Fran Mihaljević"	Hrvatski zavod za javno zdravstvo	Irena Tabain et al
EPI_ISL_2802094	Croatia/5813/2021	2021-05-26	Europe	Croatia	Klinika za infektivne bolesti "Dr. Fran Mihaljević"	Hrvatski zavod za javno zdravstvo	Irena Tabain et al
EPI_ISL_2802095	Croatia/5814/2021	2021-05-26	Europe	Croatia	Klinika za infektivne bolesti "Dr. Fran Mihaljević"	Hrvatski zavod za javno zdravstvo	Irena Tabain et al
EPI_ISL_2802096	Croatia/5816/2021	2021-05-27	Europe	Croatia	Klinika za infektivne bolesti "Dr. Fran Mihaljević"	Hrvatski zavod za javno zdravstvo	Irena Tabain et al
EPI_ISL_2802097	Croatia/5818/2021	2021-05-27	Europe	Croatia	Klinika za infektivne bolesti "Dr. Fran Mihaljević"	Hrvatski zavod za javno zdravstvo	Irena Tabain et al
EPI_ISL_2802098	Croatia/5819/2021	2021-05-27	Europe	Croatia	Klinika za infektivne bolesti "Dr. Fran Mihaljević"	Hrvatski zavod za javno zdravstvo	Irena Tabain et al
EPI_ISL_2802099	Croatia/5820/2021	2021-05-27	Europe	Croatia	Klinika za infektivne bolesti "Dr. Fran Mihaljević"	Hrvatski zavod za javno zdravstvo	Irena Tabain et al
EPI_ISL_2802101	Croatia/5822/2021	2021-05-27	Europe	Croatia	Klinika za infektivne bolesti "Dr. Fran Mihaljević"	Hrvatski zavod za javno zdravstvo	Irena Tabain et al
EPI_ISL_2802102	Croatia/5823/2021	2021-05-26	Europe	Croatia	Klinika za infektivne bolesti "Dr. Fran Mihaljević"	Hrvatski zavod za javno zdravstvo	Irena Tabain et al
EPI_ISL_2802103	Croatia/5824/2021	2021-05-26	Europe	Croatia	Klinika za infektivne bolesti "Dr. Fran Mihaljević"	Hrvatski zavod za javno zdravstvo	Irena Tabain et al
EPI_ISL_2802105	Croatia/5827/2021	2021-05-26	Europe	Croatia	Klinika za infektivne bolesti "Dr. Fran Mihaljević"	Hrvatski zavod za javno zdravstvo	Irena Tabain et al
EPI_ISL_2802106	Croatia/5828/2021	2021-05-26	Europe	Croatia	Klinika za infektivne bolesti "Dr. Fran Mihaljević"	Hrvatski zavod za javno zdravstvo	Irena Tabain et al
EPI_ISL_3046352	Croatia/5832/2021	2021-05-27	Europe	Croatia	Zavod za javno zdravstvo Dubrovačko-Neretvanske Županije	Hrvatski zavod za javno zdravstvo	Irena Tabain et al
EPI_ISL_3046353	Croatia/5833/2021	2021-04-27	Europe	Croatia	Klinički bolnički centar Zagreb	Hrvatski zavod za javno zdravstvo	Irena Tabain et al
EPI_ISL_3046354	Croatia/5834/2021	2021-04-27	Europe	Croatia	Klinički bolnički centar Zagreb	Hrvatski zavod za javno zdravstvo	Irena Tabain et al
EPI_ISL_3046355	Croatia/5835/2021	2021-04-27	Europe	Croatia	Klinički bolnički centar Zagreb	Hrvatski zavod za javno zdravstvo	Irena Tabain et al
EPI_ISL_3046356	Croatia/5836/2021	2021-04-27	Europe	Croatia	Klinički bolnički centar Zagreb	Hrvatski zavod za javno zdravstvo	Irena Tabain et al
EPI_ISL_3046358	Croatia/5838/2021	2021-04-27	Europe	Croatia	Klinički bolnički centar Zagreb	Hrvatski zavod za javno zdravstvo	Irena Tabain et al
EPI_ISL_3046359	Croatia/5839/2021	2021-04-28	Europe	Croatia	Klinički bolnički centar Zagreb	Hrvatski zavod za javno zdravstvo	Irena Tabain et al
EPI_ISL_3046360	Croatia/5840/2021	2021-04-28	Europe	Croatia	Klinički bolnički centar Zagreb	Hrvatski zavod za javno zdravstvo	Irena Tabain et al
EPI_ISL_3046362	Croatia/5842/2021	2021-04-28	Europe	Croatia	Klinički bolnički centar Zagreb	Hrvatski zavod za javno zdravstvo	Irena Tabain et al
EPI_ISL_3046364	Croatia/5844/2021	2021-04-28	Europe	Croatia	Klinički bolnički centar Zagreb	Hrvatski zavod za javno zdravstvo	Irena Tabain et al
EPI_ISL_3046367	Croatia/5847/2021	2021-04-28	Europe	Croatia	Klinički bolnički centar Zagreb	Hrvatski zavod za javno zdravstvo	Irena Tabain et al
EPI_ISL_3046368	Croatia/5848/2021	2021-04-28	Europe	Croatia	Klinički bolnički centar Zagreb	Hrvatski zavod za javno zdravstvo	Irena Tabain et al
EPI_ISL_3046369	Croatia/5849/2021	2021-04-28	Europe	Croatia	Klinički bolnički centar Zagreb	Hrvatski zavod za javno zdravstvo	Irena Tabain et al
EPI_ISL_1287365	Croatia/585/2021	2021-02-19	Europe	Croatia	Public Health Institute of Varaždin County	Croatian Institute of Public Health	Irena Tabain et al
EPI_ISL_3046371	Croatia/5851/2021	2021-04-28	Europe	Croatia	Klinički bolnički centar Zagreb	Hrvatski zavod za javno zdravstvo	Irena Tabain et al
EPI_ISL_3046373	Croatia/5853/2021	2021-04-29	Europe	Croatia	Klinički bolnički centar Zagreb	Hrvatski zavod za javno zdravstvo	Irena Tabain et al
EPI_ISL_3046374	Croatia/5854/2021	2021-04-29	Europe	Croatia	Klinički bolnički centar Zagreb	Hrvatski zavod za javno zdravstvo	Irena Tabain et al
EPI_ISL_3046376	Croatia/5856/2021	2021-04-29	Europe	Croatia	Klinički bolnički centar Zagreb	Hrvatski zavod za javno zdravstvo	Irena Tabain et al
EPI_ISL_3046377	Croatia/5857/2021	2021-04-29	Europe	Croatia	Klinički bolnički centar Zagreb	Hrvatski zavod za javno zdravstvo	Irena Tabain et al
EPI_ISL_3046378	Croatia/5858/2021	2021-04-29	Europe	Croatia	Klinički bolnički centar Zagreb	Hrvatski zavod za javno zdravstvo	Irena Tabain et al
EPI_ISL_3046381	Croatia/5861/2021	2021-04-29	Europe	Croatia	Klinički bolnički centar Zagreb	Hrvatski zavod za javno zdravstvo	Irena Tabain et al
EPI_ISL_3046382	Croatia/5862/2021	2021-04-30	Europe	Croatia	Klinički bolnički centar Zagreb	Hrvatski zavod za javno zdravstvo	Irena Tabain et al
EPI_ISL_3046383	Croatia/5863/2021	2021-04-30	Europe	Croatia	Klinički bolnički centar Zagreb	Hrvatski zavod za javno zdravstvo	Irena Tabain et al
EPI_ISL_3046385	Croatia/5865/2021	2021-04-30	Europe	Croatia	Klinički bolnički centar Zagreb	Hrvatski zavod za javno zdravstvo	Irena Tabain et al
EPI_ISL_3046387	Croatia/5867/2021	2021-04-30	Europe	Croatia	Klinički bolnički centar Zagreb	Hrvatski zavod za javno zdravstvo	Irena Tabain et al
EPI_ISL_3046388	Croatia/5868/2021	2021-04-30	Europe	Croatia	Klinički bolnički centar Zagreb	Hrvatski zavod za javno zdravstvo	Irena Tabain et al
EPI_ISL_3046390	Croatia/5870/2021	2021-05-01	Europe	Croatia	Klinički bolnički centar Zagreb	Hrvatski zavod za javno zdravstvo	Irena Tabain et al
EPI_ISL_3046394	Croatia/5874/2021	2021-05-24	Europe	Croatia	Zavod za javno zdravstvo Zagrebačke Županije	Hrvatski zavod za javno zdravstvo	Irena Tabain et al
EPI_ISL_3046395	Croatia/5875/2021	2021-05-24	Europe	Croatia	Zavod za javno zdravstvo Zagrebačke Županije	Hrvatski zavod za javno zdravstvo	Irena Tabain et al
EPI_ISL_3046397	Croatia/5877/2021	2021-05-25	Europe	Croatia	Zavod za javno zdravstvo Zagrebačke Županije	Hrvatski zavod za javno zdravstvo	Irena Tabain et al
EPI_ISL_3046398	Croatia/5878/2021	2021-05-25	Europe	Croatia	Zavod za javno zdravstvo Zagrebačke Županije	Hrvatski zavod za javno zdravstvo	Irena Tabain et al
EPI_ISL_3046399	Croatia/5879/2021	2021-05-25	Europe	Croatia	Zavod za javno zdravstvo Zagrebačke Županije	Hrvatski zavod za javno zdravstvo	Irena Tabain et al
EPI_ISL_3046400	Croatia/5880/2021	2021-05-25	Europe	Croatia	Zavod za javno zdravstvo Zagrebačke Županije	Hrvatski zavod za javno zdravstvo	Irena Tabain et al
EPI_ISL_3046401	Croatia/5881/2021	2021-05-26	Europe	Croatia	Zavod za javno zdravstvo Zagrebačke Županije	Hrvatski zavod za javno zdravstvo	Irena Tabain et al
EPI_ISL_3046402	Croatia/5882/2021	2021-05-26	Europe	Croatia	Zavod za javno zdravstvo Zagrebačke Županije	Hrvatski zavod za javno zdravstvo	Irena Tabain et al
EPI_ISL_3046404	Croatia/5884/2021	2021-05-27	Europe	Croatia	Zavod za javno zdravstvo Zagrebačke Županije	Hrvatski zavod za javno zdravstvo	Irena Tabain et al
EPI_ISL_3046405	Croatia/5885/2021	2021-05-27	Europe	Croatia	Zavod za javno zdravstvo Zagrebačke Županije	Hrvatski zavod za javno zdravstvo	Irena Tabain et al
EPI_ISL_3046406	Croatia/5886/2021	2021-05	Europe	Croatia	Zavod za javno zdravstvo Zagrebačke Županije	Hrvatski zavod za javno zdravstvo	Irena Tabain et al
EPI_ISL_3046407	Croatia/5888/2021	2021-05-28	Europe	Croatia	Zavod za javno zdravstvo Međimurske Županije	Hrvatski zavod za javno zdravstvo	Irena Tabain et al
EPI_ISL_3046408	Croatia/5889/2021	2021-05-28	Europe	Croatia	Zavod za javno zdravstvo Međimurske Županije	Hrvatski zavod za javno zdravstvo	Irena Tabain et al
EPI_ISL_1287368	Croatia/589/2021	2021-02-21	Europe	Croatia	Public Health Institute of Varaždin County	Croatian Institute of Public Health	Irena Tabain et al
EPI_ISL_3046409	Croatia/5890/2021	2021-05-28	Europe	Croatia	Zavod za javno zdravstvo Međimurske Županije	Hrvatski zavod za javno zdravstvo	Irena Tabain et al
EPI_ISL_3046412	Croatia/5895/2021	2021-05-28	Europe	Croatia	Zavod za javno zdravstvo Međimurske Županije	Hrvatski zavod za javno zdravstvo	Irena Tabain et al
EPI_ISL_3046413	Croatia/5896/2021	2021-05-28	Europe	Croatia	Zavod za javno zdravstvo Međimurske Županije	Hrvatski zavod za javno zdravstvo	Irena Tabain et al
EPI_ISL_3046414	Croatia/5897/2021	2021-05-28	Europe	Croatia	Zavod za javno zdravstvo Međimurske Županije	Hrvatski zavod za javno zdravstvo	Irena Tabain et al
EPI_ISL_3046415	Croatia/5898/2021	2021-05-28	Europe	Croatia	Zavod za javno zdravstvo Međimurske Županije	Hrvatski zavod za javno zdravstvo	Irena Tabain et al
EPI_ISL_3046417	Croatia/5900/2021	2021-05-28	Europe	Croatia	Zavod za javno zdravstvo Međimurske Županije	Hrvatski zavod za javno zdravstvo	Irena Tabain et al
EPI_ISL_3046418	Croatia/5901/2021	2021-05-28	Europe	Croatia	Zavod za javno zdravstvo Međimurske Županije	Hrvatski zavod za javno zdravstvo	Irena Tabain et al
EPI_ISL_3046420	Croatia/5903/2021	2021-05-28	Europe	Croatia	Zavod za javno zdravstvo Međimurske Županije	Hrvatski zavod za javno zdravstvo	Irena Tabain et al
EPI_ISL_3046421	Croatia/5904/2021	2021-05-28	Europe	Croatia	Zavod za javno zdravstvo Međimurske Županije	Hrvatski zavod za javno zdravstvo	Irena Tabain et al
EPI_ISL_1287369	Croatia/591/2021	2021-02-18	Europe	Croatia	Croatian Institute of Public Health	Croatian Institute of Public Health	Irena Tabain et al
EPI_ISL_3046429	Croatia/5912/2021	2021-05-19	Europe	Croatia	Zavod za javno zdravstvo Šibensko- Kninske Županije	Hrvatski zavod za javno zdravstvo	Irena Tabain et al
EPI_ISL_3046430	Croatia/5913/2021	2021-05-20	Europe	Croatia	Zavod za javno zdravstvo Šibensko- Kninske Županije	Hrvatski zavod za javno zdravstvo	Irena Tabain et al
EPI_ISL_3046434	Croatia/5917/2021	2021-05-24	Europe	Croatia	Zavod za javno zdravstvo Šibensko- Kninske Županije	Hrvatski zavod za javno zdravstvo	Irena Tabain et al
EPI_ISL_1287370	Croatia/592/2021	2021-02-18	Europe	Croatia	Croatian Institute of Public Health	Croatian Institute of Public Health	Irena Tabain et al
EPI_ISL_3046437	Croatia/5921/2021	2021-05-25	Europe	Croatia	Zavod za javno zdravstvo Šibensko- Kninske Županije	Hrvatski zavod za javno zdravstvo	Irena Tabain et al
EPI_ISL_3046439	Croatia/5923/2021	2021-04-25	Europe	Croatia	Zavod za javno zdravstvo Šibensko- Kninske Županije	Hrvatski zavod za javno zdravstvo	Irena Tabain et al
EPI_ISL_3046442	Croatia/5926/2021	2021-04-25	Europe	Croatia	Zavod za javno zdravstvo Šibensko- Kninske Županije	Hrvatski zavod za javno zdravstvo	Irena Tabain et al
EPI_ISL_3046443	Croatia/5928/2021	2021-05-20	Europe	Croatia	Nastavni zavod za javno zdravstvo Primorsko- Goranske Županije	Hrvatski zavod za javno zdravstvo	Irena Tabain et al
EPI_ISL_3046444	Croatia/5929/2021	2021-04-25	Europe	Croatia	Nastavni zavod za javno zdravstvo Primorsko- Goranske Županije	Hrvatski zavod za javno zdravstvo	Irena Tabain et al
EPI_ISL_1287371	Croatia/593/2021	2021-02-18	Europe	Croatia	Croatian Institute of Public Health	Croatian Institute of Public Health	Irena Tabain et al
EPI_ISL_3046445	Croatia/5930/2021	2021-05-20	Europe	Croatia	Nastavni zavod za javno zdravstvo Primorsko- Goranske Županije	Hrvatski zavod za javno zdravstvo	Irena Tabain et al
EPI_ISL_3046446	Croatia/5931/2021	2021-04-25	Europe	Croatia	Nastavni zavod za javno zdravstvo Primorsko- Goranske Županije	Hrvatski zavod za javno zdravstvo	Irena Tabain et al
EPI_ISL_3046447	Croatia/5932/2021	2021-04-21	Europe	Croatia	Nastavni zavod za javno zdravstvo Primorsko- Goranske Županije	Hrvatski zavod za javno zdravstvo	Irena Tabain et al
EPI_ISL_3046448	Croatia/5933/2021	2021-04-22	Europe	Croatia	Nastavni zavod za javno zdravstvo Primorsko- Goranske Županije	Hrvatski zavod za javno zdravstvo	Irena Tabain et al
EPI_ISL_3046449	Croatia/5934/2021	2021-04-22	Europe	Croatia	Nastavni zavod za javno zdravstvo Primorsko- Goranske Županije	Hrvatski zavod za javno zdravstvo	Irena Tabain et al
EPI_ISL_3046450	Croatia/5935/2021	2021-04-22	Europe	Croatia	Nastavni zavod za javno zdravstvo Primorsko- Goranske Županije	Hrvatski zavod za javno zdravstvo	Irena Tabain et al
EPI_ISL_3046451	Croatia/5937/2021	2021-04-21	Europe	Croatia	Nastavni zavod za javno zdravstvo Primorsko- Goranske Županije	Hrvatski zavod za javno zdravstvo	Irena Tabain et al
EPI_ISL_3046452	Croatia/5938/2021	2021-04-14	Europe	Croatia	Nastavni zavod za javno zdravstvo Primorsko- Goranske Županije	Hrvatski zavod za javno zdravstvo	Irena Tabain et al
EPI_ISL_3046453	Croatia/5939/2021	2021-04-21	Europe	Croatia	Nastavni zavod za javno zdravstvo Primorsko- Goranske Županije	Hrvatski zavod za javno zdravstvo	Irena Tabain et al
EPI_ISL_1287372	Croatia/594/2021	2021-02-18	Europe	Croatia	Croatian Institute of Public Health	Croatian Institute of Public Health	Irena Tabain et al
EPI_ISL_3046454	Croatia/5940/2021	2021-04-24	Europe	Croatia	Nastavni zavod za javno zdravstvo Primorsko- Goranske Županije	Hrvatski zavod za javno zdravstvo	Irena Tabain et al
EPI_ISL_3046456	Croatia/5942/2021	2021-04-24	Europe	Croatia	Nastavni zavod za javno zdravstvo Primorsko- Goranske Županije	Hrvatski zavod za javno zdravstvo	Irena Tabain et al
EPI_ISL_3046458	Croatia/5944/2021	2021-04-24	Europe	Croatia	Nastavni zavod za javno zdravstvo Primorsko- Goranske Županije	Hrvatski zavod za javno zdravstvo	Irena Tabain et al
EPI_ISL_3046459	Croatia/5945/2021	2021-04-24	Europe	Croatia	Nastavni zavod za javno zdravstvo Primorsko- Goranske Županije	Hrvatski zavod za javno zdravstvo	Irena Tabain et al
EPI_ISL_3046460	Croatia/5946/2021	2021-04-24	Europe	Croatia	Nastavni zavod za javno zdravstvo Primorsko- Goranske Županije	Hrvatski zavod za javno zdravstvo	Irena Tabain et al
EPI_ISL_3046462	Croatia/5948/2021	2021-04-25	Europe	Croatia	Nastavni zavod za javno zdravstvo Primorsko- Goranske Županije	Hrvatski zavod za javno zdravstvo	Irena Tabain et al
EPI_ISL_1287373	Croatia/595/2021	2021-02-18	Europe	Croatia	Croatian Institute of Public Health	Croatian Institute of Public Health	Irena Tabain et al
EPI_ISL_3046464	Croatia/5950/2021	2021-04-25	Europe	Croatia	Nastavni zavod za javno zdravstvo Primorsko- Goranske Županije	Hrvatski zavod za javno zdravstvo	Irena Tabain et al
EPI_ISL_3046465	Croatia/5951/2021	2021-04-25	Europe	Croatia	Nastavni zavod za javno zdravstvo Primorsko- Goranske Županije	Hrvatski zavod za javno zdravstvo	Irena Tabain et al
EPI_ISL_3046467	Croatia/5953/2021	2021-04-25	Europe	Croatia	Nastavni zavod za javno zdravstvo Primorsko- Goranske Županije	Hrvatski zavod za javno zdravstvo	Irena Tabain et al
EPI_ISL_3046468	Croatia/5954/2021	2021-04-25	Europe	Croatia	Nastavni zavod za javno zdravstvo Primorsko- Goranske Županije	Hrvatski zavod za javno zdravstvo	Irena Tabain et al
EPI_ISL_3046469	Croatia/5955/2021	2021-04-25	Europe	Croatia	Nastavni zavod za javno zdravstvo Primorsko- Goranske Županije	Hrvatski zavod za javno zdravstvo	Irena Tabain et al
EPI_ISL_3046471	Croatia/5957/2021	2021-05-14	Europe	Croatia	Klinički bolnički centar Rijeka	Hrvatski zavod za javno zdravstvo	Irena Tabain et al
EPI_ISL_3046472	Croatia/5958/2021	2021-05-17	Europe	Croatia	Klinički bolnički centar Rijeka	Hrvatski zavod za javno zdravstvo	Irena Tabain et al
EPI_ISL_3046473	Croatia/5959/2021	2021-05-17	Europe	Croatia	Klinički bolnički centar Rijeka	Hrvatski zavod za javno zdravstvo	Irena Tabain et al
EPI_ISL_1287374	Croatia/596/2021	2021-02-18	Europe	Croatia	Croatian Institute of Public Health	Croatian Institute of Public Health	Irena Tabain et al
EPI_ISL_3046476	Croatia/5962/2021	2021-05-21	Europe	Croatia	Klinički bolnički centar Rijeka	Hrvatski zavod za javno zdravstvo	Irena Tabain et al
EPI_ISL_3046478	Croatia/5964/2021	2021-05-23	Europe	Croatia	Klinički bolnički centar Rijeka	Hrvatski zavod za javno zdravstvo	Irena Tabain et al
EPI_ISL_3046480	Croatia/5966/2021	2021-05-21	Europe	Croatia	Hrvatski zavod za javno zdravstvo	Hrvatski zavod za javno zdravstvo	Irena Tabain et al
EPI_ISL_3046483	Croatia/5969/2021	2021-05-21	Europe	Croatia	Hrvatski zavod za javno zdravstvo	Hrvatski zavod za javno zdravstvo	Irena Tabain et al
EPI_ISL_3046487	Croatia/5978/2021	2021-05-22	Europe	Croatia	Hrvatski zavod za javno zdravstvo	Hrvatski zavod za javno zdravstvo	Irena Tabain et al
EPI_ISL_3046488	Croatia/5979/2021	2021-05-22	Europe	Croatia	Hrvatski zavod za javno zdravstvo	Hrvatski zavod za javno zdravstvo	Irena Tabain et al
EPI_ISL_1287376	Croatia/598/2021	2021-02-18	Europe	Croatia	Croatian Institute of Public Health	Croatian Institute of Public Health	Irena Tabain et al
EPI_ISL_3046489	Croatia/5980/2021	2021-05-24	Europe	Croatia	Hrvatski zavod za javno zdravstvo	Hrvatski zavod za javno zdravstvo	Irena Tabain et al
EPI_ISL_3046491	Croatia/5983/2021	2021-05-24	Europe	Croatia	Hrvatski zavod za javno zdravstvo	Hrvatski zavod za javno zdravstvo	Irena Tabain et al
EPI_ISL_3046493	Croatia/5985/2021	2021-05-24	Europe	Croatia	Hrvatski zavod za javno zdravstvo	Hrvatski zavod za javno zdravstvo	Irena Tabain et al
EPI_ISL_3046497	Croatia/5989/2021	2021-05-24	Europe	Croatia	Hrvatski zavod za javno zdravstvo	Hrvatski zavod za javno zdravstvo	Irena Tabain et al
EPI_ISL_1287377	Croatia/599/2021	2021-02-18	Europe	Croatia	Croatian Institute of Public Health	Croatian Institute of Public Health	Irena Tabain et al
EPI_ISL_3046500	Croatia/5992/2021	2021-05-25	Europe	Croatia	Hrvatski zavod za javno zdravstvo	Hrvatski zavod za javno zdravstvo	Irena Tabain et al
EPI_ISL_3046501	Croatia/5993/2021	2021-05-25	Europe	Croatia	Hrvatski zavod za javno zdravstvo	Hrvatski zavod za javno zdravstvo	Irena Tabain et al
EPI_ISL_3046502	Croatia/5994/2021	2021-05-26	Europe	Croatia	Hrvatski zavod za javno zdravstvo	Hrvatski zavod za javno zdravstvo	Irena Tabain et al
EPI_ISL_3046503	Croatia/5995/2021	2021-05-26	Europe	Croatia	Hrvatski zavod za javno zdravstvo	Hrvatski zavod za javno zdravstvo	Irena Tabain et al
EPI_ISL_3046504	Croatia/5996/2021	2021-05-26	Europe	Croatia	Hrvatski zavod za javno zdravstvo	Hrvatski zavod za javno zdravstvo	Irena Tabain et al
EPI_ISL_3046505	Croatia/5997/2021	2021-05-26	Europe	Croatia	Hrvatski zavod za javno zdravstvo	Hrvatski zavod za javno zdravstvo	Irena Tabain et al
EPI_ISL_1287378	Croatia/600/2021	2021-02-18	Europe	Croatia	Croatian Institute of Public Health	Croatian Institute of Public Health	Irena Tabain et al
EPI_ISL_3046507	Croatia/6001/2021	2021-05-26	Europe	Croatia	Hrvatski zavod za javno zdravstvo	Hrvatski zavod za javno zdravstvo	Irena Tabain et al
EPI_ISL_3046508	Croatia/6002/2021	2021-05-26	Europe	Croatia	Hrvatski zavod za javno zdravstvo	Hrvatski zavod za javno zdravstvo	Irena Tabain et al
EPI_ISL_3046509	Croatia/6003/2021	2021-05-26	Europe	Croatia	Hrvatski zavod za javno zdravstvo	Hrvatski zavod za javno zdravstvo	Irena Tabain et al
EPI_ISL_3046513	Croatia/6007/2021	2021-05-27	Europe	Croatia	Hrvatski zavod za javno zdravstvo	Hrvatski zavod za javno zdravstvo	Irena Tabain et al
EPI_ISL_3046514	Croatia/6008/2021	2021-05-27	Europe	Croatia	Hrvatski zavod za javno zdravstvo	Hrvatski zavod za javno zdravstvo	Irena Tabain et al
EPI_ISL_3046515	Croatia/6009/2021	2021-05-27	Europe	Croatia	Hrvatski zavod za javno zdravstvo	Hrvatski zavod za javno zdravstvo	Irena Tabain et al
EPI_ISL_3046517	Croatia/6012/2021	2021-05-27	Europe	Croatia	Zavod za javno zdravstvo Dubrovačko-Neretvanske Županije	Hrvatski zavod za javno zdravstvo	Irena Tabain et al
EPI_ISL_3046518	Croatia/6013/2021	2021-05-28	Europe	Croatia	Hrvatski zavod za javno zdravstvo	Hrvatski zavod za javno zdravstvo	Irena Tabain et al
EPI_ISL_3047549	Croatia/6017/2021	2021-05-02	Europe	Croatia	Klinički bolnički centar Zagreb	Hrvatski zavod za javno zdravstvo	Irena Tabain et al
EPI_ISL_1287379	Croatia/602/2021	2021-02-18	Europe	Croatia	Croatian Institute of Public Health	Croatian Institute of Public Health	Irena Tabain et al
EPI_ISL_3047552	Croatia/6020/2021	2021-05-02	Europe	Croatia	Klinički bolnički centar Zagreb	Hrvatski zavod za javno zdravstvo	Irena Tabain et al
EPI_ISL_3047553	Croatia/6021/2021	2021-05-02	Europe	Croatia	Klinički bolnički centar Zagreb	Hrvatski zavod za javno zdravstvo	Irena Tabain et al
EPI_ISL_3047554	Croatia/6022/2021	2021-05-02	Europe	Croatia	Klinički bolnički centar Zagreb	Hrvatski zavod za javno zdravstvo	Irena Tabain et al
EPI_ISL_3047555	Croatia/6023/2021	2021-05-02	Europe	Croatia	Klinički bolnički centar Zagreb	Hrvatski zavod za javno zdravstvo	Irena Tabain et al
EPI_ISL_3047556	Croatia/6024/2021	2021-05-02	Europe	Croatia	Klinički bolnički centar Zagreb	Hrvatski zavod za javno zdravstvo	Irena Tabain et al
EPI_ISL_3047557	Croatia/6025/2021	2021-05-03	Europe	Croatia	Klinički bolnički centar Zagreb	Hrvatski zavod za javno zdravstvo	Irena Tabain et al
EPI_ISL_3047558	Croatia/6026/2021	2021-05-03	Europe	Croatia	Klinički bolnički centar Zagreb	Hrvatski zavod za javno zdravstvo	Irena Tabain et al
EPI_ISL_3047559	Croatia/6027/2021	2021-05-03	Europe	Croatia	Klinički bolnički centar Zagreb	Hrvatski zavod za javno zdravstvo	Irena Tabain et al
EPI_ISL_3047560	Croatia/6028/2021	2021-05-03	Europe	Croatia	Klinički bolnički centar Zagreb	Hrvatski zavod za javno zdravstvo	Irena Tabain et al
EPI_ISL_3047561	Croatia/6031/2021	2021-05-04	Europe	Croatia	Klinički bolnički centar Zagreb	Hrvatski zavod za javno zdravstvo	Irena Tabain et al
EPI_ISL_3047562	Croatia/6032/2021	2021-05-04	Europe	Croatia	Klinički bolnički centar Zagreb	Hrvatski zavod za javno zdravstvo	Irena Tabain et al
EPI_ISL_3047563	Croatia/6033/2021	2021-05-04	Europe	Croatia	Klinički bolnički centar Zagreb	Hrvatski zavod za javno zdravstvo	Irena Tabain et al
EPI_ISL_3047564	Croatia/6034/2021	2021-05-04	Europe	Croatia	Klinički bolnički centar Zagreb	Hrvatski zavod za javno zdravstvo	Irena Tabain et al
EPI_ISL_3047565	Croatia/6035/2021	2021-05-04	Europe	Croatia	Klinički bolnički centar Zagreb	Hrvatski zavod za javno zdravstvo	Irena Tabain et al
EPI_ISL_3047568	Croatia/6038/2021	2021-05-05	Europe	Croatia	Klinički bolnički centar Zagreb	Hrvatski zavod za javno zdravstvo	Irena Tabain et al
EPI_ISL_3047569	Croatia/6040/2021	2021-05-05	Europe	Croatia	Klinički bolnički centar Zagreb	Hrvatski zavod za javno zdravstvo	Irena Tabain et al
EPI_ISL_3386645	Croatia/6041/2021	2021-05-05	Europe	Croatia	Klinički bolnički centar Zagreb	Hrvatski zavod za javno zdravstvo	Irena Tabain et al
EPI_ISL_3047570	Croatia/6042/2021	2021-05-06	Europe	Croatia	Klinički bolnički centar Zagreb	Hrvatski zavod za javno zdravstvo	Irena Tabain et al
EPI_ISL_3047572	Croatia/6046/2021	2021-05-06	Europe	Croatia	Klinički bolnički centar Zagreb	Hrvatski zavod za javno zdravstvo	Irena Tabain et al
EPI_ISL_3047574	Croatia/6048/2021	2021-05-07	Europe	Croatia	Klinički bolnički centar Zagreb	Hrvatski zavod za javno zdravstvo	Irena Tabain et al
EPI_ISL_3047575	Croatia/6049/2021	2021-05-07	Europe	Croatia	Klinički bolnički centar Zagreb	Hrvatski zavod za javno zdravstvo	Irena Tabain et al
EPI_ISL_1287382	Croatia/605/2021	2021-02-19	Europe	Croatia	Croatian Institute of Public Health	Croatian Institute of Public Health	Irena Tabain et al
EPI_ISL_3047576	Croatia/6050/2021	2021-05-07	Europe	Croatia	Klinički bolnički centar Zagreb	Hrvatski zavod za javno zdravstvo	Irena Tabain et al
EPI_ISL_3047581	Croatia/6056/2021	2021-05-09	Europe	Croatia	Klinički bolnički centar Zagreb	Hrvatski zavod za javno zdravstvo	Irena Tabain et al
EPI_ISL_3047582	Croatia/6057/2021	2021-05-22	Europe	Croatia	Klinički bolnički centar Zagreb	Hrvatski zavod za javno zdravstvo	Irena Tabain et al
EPI_ISL_3047583	Croatia/6058/2021	2021-05-31	Europe	Croatia	Zavod za javno zdravstvo Zagrebačke Županije	Hrvatski zavod za javno zdravstvo	Irena Tabain et al
EPI_ISL_3047588	Croatia/6064/2021	2021-06-02	Europe	Croatia	Zavod za javno zdravstvo Zagrebačke Županije	Hrvatski zavod za javno zdravstvo	Irena Tabain et al
EPI_ISL_3047589	Croatia/6065/2021	2021-06-02	Europe	Croatia	Zavod za javno zdravstvo Zagrebačke Županije	Hrvatski zavod za javno zdravstvo	Irena Tabain et al
EPI_ISL_3047590	Croatia/6066/2021	2021-06-02	Europe	Croatia	Zavod za javno zdravstvo Zagrebačke Županije	Hrvatski zavod za javno zdravstvo	Irena Tabain et al
EPI_ISL_3047591	Croatia/6067/2021	2021-06-02	Europe	Croatia	Zavod za javno zdravstvo Zagrebačke Županije	Hrvatski zavod za javno zdravstvo	Irena Tabain et al
EPI_ISL_3047592	Croatia/6068/2021	2021-06-02	Europe	Croatia	Zavod za javno zdravstvo Zagrebačke Županije	Hrvatski zavod za javno zdravstvo	Irena Tabain et al
EPI_ISL_3047596	Croatia/6072/2021	2021-06-04	Europe	Croatia	Zavod za javno zdravstvo Međimurske Županije	Hrvatski zavod za javno zdravstvo	Irena Tabain et al
EPI_ISL_3047597	Croatia/6073/2021	2021-06-04	Europe	Croatia	Zavod za javno zdravstvo Međimurske Županije	Hrvatski zavod za javno zdravstvo	Irena Tabain et al
EPI_ISL_3047598	Croatia/6074/2021	2021-06-04	Europe	Croatia	Zavod za javno zdravstvo Međimurske Županije	Hrvatski zavod za javno zdravstvo	Irena Tabain et al
EPI_ISL_3047599	Croatia/6075/2021	2021-06-04	Europe	Croatia	Zavod za javno zdravstvo Međimurske Županije	Hrvatski zavod za javno zdravstvo	Irena Tabain et al
EPI_ISL_3047600	Croatia/6076/2021	2021-06-04	Europe	Croatia	Zavod za javno zdravstvo Međimurske Županije	Hrvatski zavod za javno zdravstvo	Irena Tabain et al
EPI_ISL_3047601	Croatia/6077/2021	2021-06-04	Europe	Croatia	Zavod za javno zdravstvo Međimurske Županije	Hrvatski zavod za javno zdravstvo	Irena Tabain et al
EPI_ISL_3047602	Croatia/6078/2021	2021-06-04	Europe	Croatia	Zavod za javno zdravstvo Međimurske Županije	Hrvatski zavod za javno zdravstvo	Irena Tabain et al
EPI_ISL_3047603	Croatia/6079/2021	2021-06-04	Europe	Croatia	Zavod za javno zdravstvo Međimurske Županije	Hrvatski zavod za javno zdravstvo	Irena Tabain et al
EPI_ISL_3047606	Croatia/6083/2021	2021-05-31	Europe	Croatia	Hrvatski zavod za javno zdravstvo	Hrvatski zavod za javno zdravstvo	Irena Tabain et al
EPI_ISL_3047607	Croatia/6084/2021	2021-05-31	Europe	Croatia	Hrvatski zavod za javno zdravstvo	Hrvatski zavod za javno zdravstvo	Irena Tabain et al
EPI_ISL_3047611	Croatia/6088/2021	2021-05-31	Europe	Croatia	Hrvatski zavod za javno zdravstvo	Hrvatski zavod za javno zdravstvo	Irena Tabain et al
EPI_ISL_3047612	Croatia/6089/2021	2021-05-31	Europe	Croatia	Hrvatski zavod za javno zdravstvo	Hrvatski zavod za javno zdravstvo	Irena Tabain et al
EPI_ISL_3047613	Croatia/6090/2021	2021-05-31	Europe	Croatia	Hrvatski zavod za javno zdravstvo	Hrvatski zavod za javno zdravstvo	Irena Tabain et al
EPI_ISL_3047614	Croatia/6091/2021	2021-05-31	Europe	Croatia	Hrvatski zavod za javno zdravstvo	Hrvatski zavod za javno zdravstvo	Irena Tabain et al
EPI_ISL_3047615	Croatia/6092/2021	2021-06-01	Europe	Croatia	Hrvatski zavod za javno zdravstvo	Hrvatski zavod za javno zdravstvo	Irena Tabain et al
EPI_ISL_3047616	Croatia/6093/2021	2021-06-01	Europe	Croatia	Hrvatski zavod za javno zdravstvo	Hrvatski zavod za javno zdravstvo	Irena Tabain et al
EPI_ISL_3047617	Croatia/6094/2021	2021-06-01	Europe	Croatia	Hrvatski zavod za javno zdravstvo	Hrvatski zavod za javno zdravstvo	Irena Tabain et al
EPI_ISL_3047618	Croatia/6095/2021	2021-06-01	Europe	Croatia	Hrvatski zavod za javno zdravstvo	Hrvatski zavod za javno zdravstvo	Irena Tabain et al
EPI_ISL_3047619	Croatia/6096/2021	2021-06-01	Europe	Croatia	Hrvatski zavod za javno zdravstvo	Hrvatski zavod za javno zdravstvo	Irena Tabain et al
EPI_ISL_3047620	Croatia/6097/2021	2021-06-01	Europe	Croatia	Hrvatski zavod za javno zdravstvo	Hrvatski zavod za javno zdravstvo	Irena Tabain et al
EPI_ISL_3047621	Croatia/6098/2021	2021-06-02	Europe	Croatia	Hrvatski zavod za javno zdravstvo	Hrvatski zavod za javno zdravstvo	Irena Tabain et al
EPI_ISL_3047622	Croatia/6099/2021	2021-06-02	Europe	Croatia	Hrvatski zavod za javno zdravstvo	Hrvatski zavod za javno zdravstvo	Irena Tabain et al
EPI_ISL_3047624	Croatia/6101/2021	2021-06-02	Europe	Croatia	Hrvatski zavod za javno zdravstvo	Hrvatski zavod za javno zdravstvo	Irena Tabain et al
EPI_ISL_3047625	Croatia/6103/2021	2021-06-02	Europe	Croatia	Hrvatski zavod za javno zdravstvo	Hrvatski zavod za javno zdravstvo	Irena Tabain et al
EPI_ISL_3047626	Croatia/6104/2021	2021-06-02	Europe	Croatia	Hrvatski zavod za javno zdravstvo	Hrvatski zavod za javno zdravstvo	Irena Tabain et al
EPI_ISL_3047627	Croatia/6105/2021	2021-06-03	Europe	Croatia	Hrvatski zavod za javno zdravstvo	Hrvatski zavod za javno zdravstvo	Irena Tabain et al
EPI_ISL_3047629	Croatia/6107/2021	2021-06-03	Europe	Croatia	Hrvatski zavod za javno zdravstvo	Hrvatski zavod za javno zdravstvo	Irena Tabain et al
EPI_ISL_3047630	Croatia/6108/2021	2021-06-04	Europe	Croatia	Hrvatski zavod za javno zdravstvo	Hrvatski zavod za javno zdravstvo	Irena Tabain et al
EPI_ISL_3047631	Croatia/6109/2021	2021-06-04	Europe	Croatia	Hrvatski zavod za javno zdravstvo	Hrvatski zavod za javno zdravstvo	Irena Tabain et al
EPI_ISL_1287386	Croatia/611/2021	2021-02-19	Europe	Croatia	Croatian Institute of Public Health	Croatian Institute of Public Health	Irena Tabain et al
EPI_ISL_3386647	Croatia/6110/2021	2021-06-04	Europe	Croatia	Hrvatski zavod za javno zdravstvo	Hrvatski zavod za javno zdravstvo	Irena Tabain et al
EPI_ISL_3047633	Croatia/6113/2021	2021-05-31	Europe	Croatia	Klinika za infektivne bolesti "Dr. Fran Mihaljević"	Hrvatski zavod za javno zdravstvo	Irena Tabain et al
EPI_ISL_3047635	Croatia/6115/2021	2021-05-31	Europe	Croatia	Klinika za infektivne bolesti "Dr. Fran Mihaljević"	Hrvatski zavod za javno zdravstvo	Irena Tabain et al
EPI_ISL_3047637	Croatia/6117/2021	2021-05-31	Europe	Croatia	Klinika za infektivne bolesti "Dr. Fran Mihaljević"	Hrvatski zavod za javno zdravstvo	Irena Tabain et al
EPI_ISL_3047638	Croatia/6118/2021	2021-05-31	Europe	Croatia	Klinika za infektivne bolesti "Dr. Fran Mihaljević"	Hrvatski zavod za javno zdravstvo	Irena Tabain et al
EPI_ISL_3047639	Croatia/6120/2021	2021-06-01	Europe	Croatia	Klinika za infektivne bolesti "Dr. Fran Mihaljević"	Hrvatski zavod za javno zdravstvo	Irena Tabain et al
EPI_ISL_3047640	Croatia/6122/2021	2021-06-01	Europe	Croatia	Klinika za infektivne bolesti "Dr. Fran Mihaljević"	Hrvatski zavod za javno zdravstvo	Irena Tabain et al
EPI_ISL_3047644	Croatia/6126/2021	2021-06-01	Europe	Croatia	Klinika za infektivne bolesti "Dr. Fran Mihaljević"	Hrvatski zavod za javno zdravstvo	Irena Tabain et al
EPI_ISL_3047646	Croatia/6128/2021	2021-06-02	Europe	Croatia	Klinika za infektivne bolesti "Dr. Fran Mihaljević"	Hrvatski zavod za javno zdravstvo	Irena Tabain et al
EPI_ISL_1287387	Croatia/613/2021	2021-02-19	Europe	Croatia	Croatian Institute of Public Health	Croatian Institute of Public Health	Irena Tabain et al
EPI_ISL_3047648	Croatia/6130/2021	2021-06-02	Europe	Croatia	Klinika za infektivne bolesti "Dr. Fran Mihaljević"	Hrvatski zavod za javno zdravstvo	Irena Tabain et al
EPI_ISL_3047649	Croatia/6131/2021	2021-06-02	Europe	Croatia	Klinika za infektivne bolesti "Dr. Fran Mihaljević"	Hrvatski zavod za javno zdravstvo	Irena Tabain et al
EPI_ISL_3047650	Croatia/6132/2021	2021-06-02	Europe	Croatia	Klinika za infektivne bolesti "Dr. Fran Mihaljević"	Hrvatski zavod za javno zdravstvo	Irena Tabain et al
EPI_ISL_3047655	Croatia/6137/2021	2021-06-02	Europe	Croatia	Klinika za infektivne bolesti "Dr. Fran Mihaljević"	Hrvatski zavod za javno zdravstvo	Irena Tabain et al
EPI_ISL_3047656	Croatia/6138/2021	2021-06-02	Europe	Croatia	Klinika za infektivne bolesti "Dr. Fran Mihaljević"	Hrvatski zavod za javno zdravstvo	Irena Tabain et al
EPI_ISL_3047657	Croatia/6139/2021	2021-06-02	Europe	Croatia	Klinika za infektivne bolesti "Dr. Fran Mihaljević"	Hrvatski zavod za javno zdravstvo	Irena Tabain et al
EPI_ISL_1287388	Croatia/614/2021	2021-02-19	Europe	Croatia	Croatian Institute of Public Health	Croatian Institute of Public Health	Irena Tabain et al
EPI_ISL_3047659	Croatia/6141/2021	2021-06-03	Europe	Croatia	Klinika za infektivne bolesti "Dr. Fran Mihaljević"	Hrvatski zavod za javno zdravstvo	Irena Tabain et al
EPI_ISL_3047661	Croatia/6143/2021	2021-06-03	Europe	Croatia	Klinika za infektivne bolesti "Dr. Fran Mihaljević"	Hrvatski zavod za javno zdravstvo	Irena Tabain et al
EPI_ISL_3047662	Croatia/6144/2021	2021-06-03	Europe	Croatia	Klinika za infektivne bolesti "Dr. Fran Mihaljević"	Hrvatski zavod za javno zdravstvo	Irena Tabain et al
EPI_ISL_3047663	Croatia/6145/2021	2021-06-03	Europe	Croatia	Klinika za infektivne bolesti "Dr. Fran Mihaljević"	Hrvatski zavod za javno zdravstvo	Irena Tabain et al
EPI_ISL_3047664	Croatia/6146/2021	2021-06-03	Europe	Croatia	Klinika za infektivne bolesti "Dr. Fran Mihaljević"	Hrvatski zavod za javno zdravstvo	Irena Tabain et al
EPI_ISL_3047665	Croatia/6147/2021	2021-06-03	Europe	Croatia	Klinika za infektivne bolesti "Dr. Fran Mihaljević"	Hrvatski zavod za javno zdravstvo	Irena Tabain et al
EPI_ISL_3047666	Croatia/6148/2021	2021-06-03	Europe	Croatia	Klinika za infektivne bolesti "Dr. Fran Mihaljević"	Hrvatski zavod za javno zdravstvo	Irena Tabain et al
EPI_ISL_3047673	Croatia/6158/2021	2021-06-05	Europe	Croatia	Nastavni zavod za javno zdravstvo Splitsko- Dalmatinske Županije	Hrvatski zavod za javno zdravstvo	Irena Tabain et al
EPI_ISL_3047674	Croatia/6160/2021	2021-06	Europe	Croatia	Nastavni zavod za javno zdravstvo "Andrija Štampar"	Hrvatski zavod za javno zdravstvo	Irena Tabain et al
EPI_ISL_3047675	Croatia/6162/2021	2021-06	Europe	Croatia	Nastavni zavod za javno zdravstvo "Andrija Štampar"	Hrvatski zavod za javno zdravstvo	Irena Tabain et al
EPI_ISL_3047676	Croatia/6164/2021	2021-06	Europe	Croatia	Nastavni zavod za javno zdravstvo "Andrija Štampar"	Hrvatski zavod za javno zdravstvo	Irena Tabain et al
EPI_ISL_3047678	Croatia/6167/2021	2021-06	Europe	Croatia	Nastavni zavod za javno zdravstvo "Andrija Štampar"	Hrvatski zavod za javno zdravstvo	Irena Tabain et al
EPI_ISL_3386641	Croatia/6168/2021	2021-06	Europe	Croatia	Nastavni zavod za javno zdravstvo "Andrija Štampar"	Hrvatski zavod za javno zdravstvo	Irena Tabain et al
EPI_ISL_1287389	Croatia/617/2021	2021-02-19	Europe	Croatia	Croatian Institute of Public Health	Croatian Institute of Public Health	Irena Tabain et al
EPI_ISL_3047681	Croatia/6173/2021	2021-06	Europe	Croatia	Hrvatski zavod za javno zdravstvo	Hrvatski zavod za javno zdravstvo	Irena Tabain et al
EPI_ISL_1287390	Croatia/618/2021	2021-02-19	Europe	Croatia	Croatian Institute of Public Health	Croatian Institute of Public Health	Irena Tabain et al
EPI_ISL_3047689	Croatia/6188/2021	2021-06-07	Europe	Croatia	Zavod za javno zdravstvo Varaždinske županije	Hrvatski zavod za javno zdravstvo	Irena Tabain et al
EPI_ISL_3047690	Croatia/6189/2021	2021-06-07	Europe	Croatia	Zavod za javno zdravstvo Varaždinske županije	Hrvatski zavod za javno zdravstvo	Irena Tabain et al
EPI_ISL_1287391	Croatia/619/2021	2021-02-19	Europe	Croatia	Croatian Institute of Public Health	Croatian Institute of Public Health	Irena Tabain et al
EPI_ISL_3047699	Croatia/6203/2021	2021-05-28	Europe	Croatia	Hrvatski zavod za javno zdravstvo	Hrvatski zavod za javno zdravstvo	Irena Tabain et al
EPI_ISL_2693465	Croatia/6205/2021	2021-05-09	Europe	Croatia	Klinički bolnički centar Zagreb	Hrvatski zavod za javno zdravstvo	Irena Tabain et al
EPI_ISL_2693468	Croatia/6208/2021	2021-05-11	Europe	Croatia	Klinički bolnički centar Zagreb	Hrvatski zavod za javno zdravstvo	Irena Tabain et al
EPI_ISL_2693469	Croatia/6209/2021	2021-05-11	Europe	Croatia	Klinički bolnički centar Zagreb	Hrvatski zavod za javno zdravstvo	Irena Tabain et al
EPI_ISL_2693470	Croatia/6210/2021	2021-05-11	Europe	Croatia	Klinički bolnički centar Zagreb	Hrvatski zavod za javno zdravstvo	Irena Tabain et al
EPI_ISL_2693471	Croatia/6211/2021	2021-05-12	Europe	Croatia	Klinički bolnički centar Zagreb	Hrvatski zavod za javno zdravstvo	Irena Tabain et al
EPI_ISL_2693472	Croatia/6212/2021	2021-05-12	Europe	Croatia	Klinički bolnički centar Zagreb	Hrvatski zavod za javno zdravstvo	Irena Tabain et al
EPI_ISL_2693473	Croatia/6215/2021	2021-05-13	Europe	Croatia	Klinički bolnički centar Zagreb	Hrvatski zavod za javno zdravstvo	Irena Tabain et al
EPI_ISL_2693474	Croatia/6216/2021	2021-05-13	Europe	Croatia	Klinički bolnički centar Zagreb	Hrvatski zavod za javno zdravstvo	Irena Tabain et al
EPI_ISL_2693475	Croatia/6217/2021	2021-05-13	Europe	Croatia	Klinički bolnički centar Zagreb	Hrvatski zavod za javno zdravstvo	Irena Tabain et al
EPI_ISL_2693476	Croatia/6218/2021	2021-05-14	Europe	Croatia	Klinički bolnički centar Zagreb	Hrvatski zavod za javno zdravstvo	Irena Tabain et al
EPI_ISL_1287392	Croatia/622/2021	2021-02-19	Europe	Croatia	Croatian Institute of Public Health	Croatian Institute of Public Health	Irena Tabain et al
EPI_ISL_2693478	Croatia/6224/2021	2021-05-16	Europe	Croatia	Klinički bolnički centar Zagreb	Hrvatski zavod za javno zdravstvo	Irena Tabain et al
EPI_ISL_2693481	Croatia/6227/2021	2021-06-11	Europe	Croatia	Zavod za javno zdravstvo Međimurske Županije	Hrvatski zavod za javno zdravstvo	Irena Tabain et al
EPI_ISL_2693483	Croatia/6229/2021	2021-06-11	Europe	Croatia	Zavod za javno zdravstvo Međimurske Županije	Hrvatski zavod za javno zdravstvo	Irena Tabain et al
EPI_ISL_1287393	Croatia/623/2021	2021-02-19	Europe	Croatia	Croatian Institute of Public Health	Croatian Institute of Public Health	Irena Tabain et al
EPI_ISL_2693485	Croatia/6231/2021	2021-06-11	Europe	Croatia	Zavod za javno zdravstvo Međimurske Županije	Hrvatski zavod za javno zdravstvo	Irena Tabain et al
EPI_ISL_2693487	Croatia/6233/2021	2021-06-11	Europe	Croatia	Zavod za javno zdravstvo Međimurske Županije	Hrvatski zavod za javno zdravstvo	Irena Tabain et al
EPI_ISL_2693489	Croatia/6235/2021	2021-06-11	Europe	Croatia	Zavod za javno zdravstvo Međimurske Županije	Hrvatski zavod za javno zdravstvo	Irena Tabain et al
EPI_ISL_2693490	Croatia/6236/2021	2021-05-29	Europe	Croatia	Nastavni zavod za javno zdravstvo Primorsko- Goranske Županije	Hrvatski zavod za javno zdravstvo	Irena Tabain et al
EPI_ISL_2693491	Croatia/6237/2021	2021-05-29	Europe	Croatia	Nastavni zavod za javno zdravstvo Primorsko- Goranske Županije	Hrvatski zavod za javno zdravstvo	Irena Tabain et al
EPI_ISL_2693493	Croatia/6239/2021	2021-05-31	Europe	Croatia	Nastavni zavod za javno zdravstvo Primorsko- Goranske Županije	Hrvatski zavod za javno zdravstvo	Irena Tabain et al
EPI_ISL_2693494	Croatia/6240/2021	2021-05-31	Europe	Croatia	Nastavni zavod za javno zdravstvo Primorsko- Goranske Županije	Hrvatski zavod za javno zdravstvo	Irena Tabain et al
EPI_ISL_2693495	Croatia/6242/2021	2021-05-31	Europe	Croatia	Nastavni zavod za javno zdravstvo Primorsko- Goranske Županije	Hrvatski zavod za javno zdravstvo	Irena Tabain et al
EPI_ISL_2693496	Croatia/6243/2021	2021-05-31	Europe	Croatia	Nastavni zavod za javno zdravstvo Primorsko- Goranske Županije	Hrvatski zavod za javno zdravstvo	Irena Tabain et al
EPI_ISL_2693497	Croatia/6244/2021	2021-06-01	Europe	Croatia	Nastavni zavod za javno zdravstvo Primorsko- Goranske Županije	Hrvatski zavod za javno zdravstvo	Irena Tabain et al
EPI_ISL_2693498	Croatia/6245/2021	2021-06-01	Europe	Croatia	Nastavni zavod za javno zdravstvo Primorsko- Goranske Županije	Hrvatski zavod za javno zdravstvo	Irena Tabain et al
EPI_ISL_2693499	Croatia/6246/2021	2021-06-02	Europe	Croatia	Nastavni zavod za javno zdravstvo Primorsko- Goranske Županije	Hrvatski zavod za javno zdravstvo	Irena Tabain et al
EPI_ISL_2693502	Croatia/6249/2021	2021-06-02	Europe	Croatia	Nastavni zavod za javno zdravstvo Primorsko- Goranske Županije	Hrvatski zavod za javno zdravstvo	Irena Tabain et al
EPI_ISL_2693504	Croatia/6251/2021	2021-06-02	Europe	Croatia	Nastavni zavod za javno zdravstvo Primorsko- Goranske Županije	Hrvatski zavod za javno zdravstvo	Irena Tabain et al
EPI_ISL_2693505	Croatia/6252/2021	2021-06-03	Europe	Croatia	Nastavni zavod za javno zdravstvo Primorsko- Goranske Županije	Hrvatski zavod za javno zdravstvo	Irena Tabain et al
EPI_ISL_2693508	Croatia/6255/2021	2021-06-03	Europe	Croatia	Nastavni zavod za javno zdravstvo Primorsko- Goranske Županije	Hrvatski zavod za javno zdravstvo	Irena Tabain et al
EPI_ISL_2693513	Croatia/6262/2021	2021-06-05	Europe	Croatia	Nastavni zavod za javno zdravstvo Primorsko- Goranske Županije	Hrvatski zavod za javno zdravstvo	Irena Tabain et al
EPI_ISL_2693514	Croatia/6263/2021	2021-06-07	Europe	Croatia	Nastavni zavod za javno zdravstvo Primorsko- Goranske Županije	Hrvatski zavod za javno zdravstvo	Irena Tabain et al
EPI_ISL_2693515	Croatia/6264/2021	2021-06-07	Europe	Croatia	Nastavni zavod za javno zdravstvo Primorsko- Goranske Županije	Hrvatski zavod za javno zdravstvo	Irena Tabain et al
EPI_ISL_2693516	Croatia/6265/2021	2021-06-07	Europe	Croatia	Nastavni zavod za javno zdravstvo Primorsko- Goranske Županije	Hrvatski zavod za javno zdravstvo	Irena Tabain et al
EPI_ISL_2693521	Croatia/6270/2021	2021-06-08	Europe	Croatia	Nastavni zavod za javno zdravstvo Primorsko- Goranske Županije	Hrvatski zavod za javno zdravstvo	Irena Tabain et al
EPI_ISL_2693522	Croatia/6271/2021	2021-06-08	Europe	Croatia	Nastavni zavod za javno zdravstvo Primorsko- Goranske Županije	Hrvatski zavod za javno zdravstvo	Irena Tabain et al
EPI_ISL_2693523	Croatia/6272/2021	2021-06-08	Europe	Croatia	Nastavni zavod za javno zdravstvo Primorsko- Goranske Županije	Hrvatski zavod za javno zdravstvo	Irena Tabain et al
EPI_ISL_2693524	Croatia/6273/2021	2021-06-08	Europe	Croatia	Nastavni zavod za javno zdravstvo Primorsko- Goranske Županije	Hrvatski zavod za javno zdravstvo	Irena Tabain et al
EPI_ISL_2693526	Croatia/6275/2021	2021-05-31	Europe	Croatia	Zavod za javno zdravstvo Šibensko- Kninske Županije	Hrvatski zavod za javno zdravstvo	Irena Tabain et al
EPI_ISL_2693529	Croatia/6279/2021	2021-06-01	Europe	Croatia	Zavod za javno zdravstvo Šibensko- Kninske Županije	Hrvatski zavod za javno zdravstvo	Irena Tabain et al
EPI_ISL_1287396	Croatia/628/2021	2021-02-19	Europe	Croatia	Croatian Institute of Public Health	Croatian Institute of Public Health	Irena Tabain et al
EPI_ISL_2693530	Croatia/6280/2021	2021-06-01	Europe	Croatia	Zavod za javno zdravstvo Šibensko- Kninske Županije	Hrvatski zavod za javno zdravstvo	Irena Tabain et al
EPI_ISL_2693532	Croatia/6283/2021	2021-06-02	Europe	Croatia	Zavod za javno zdravstvo Šibensko- Kninske Županije	Hrvatski zavod za javno zdravstvo	Irena Tabain et al
EPI_ISL_2693533	Croatia/6285/2021	2021-06-05	Europe	Croatia	Zavod za javno zdravstvo Šibensko- Kninske Županije	Hrvatski zavod za javno zdravstvo	Irena Tabain et al
EPI_ISL_2693536	Croatia/6289/2021	2021-06-05	Europe	Croatia	Zavod za javno zdravstvo Šibensko- Kninske Županije	Hrvatski zavod za javno zdravstvo	Irena Tabain et al
EPI_ISL_1287397	Croatia/629/2021	2021-02-19	Europe	Croatia	Croatian Institute of Public Health	Croatian Institute of Public Health	Irena Tabain et al
EPI_ISL_2693537	Croatia/6290/2021	2021-06-05	Europe	Croatia	Zavod za javno zdravstvo Šibensko- Kninske Županije	Hrvatski zavod za javno zdravstvo	Irena Tabain et al
EPI_ISL_2693539	Croatia/6292/2021	2021-06-04	Europe	Croatia	Zavod za javno zdravstvo Šibensko- Kninske Županije	Hrvatski zavod za javno zdravstvo	Irena Tabain et al
EPI_ISL_2693540	Croatia/6293/2021	2021-06-04	Europe	Croatia	Zavod za javno zdravstvo Šibensko- Kninske Županije	Hrvatski zavod za javno zdravstvo	Irena Tabain et al
EPI_ISL_2693541	Croatia/6294/2021	2021-06-04	Europe	Croatia	Zavod za javno zdravstvo Šibensko- Kninske Županije	Hrvatski zavod za javno zdravstvo	Irena Tabain et al
EPI_ISL_2693542	Croatia/6295/2021	2021-06-04	Europe	Croatia	Zavod za javno zdravstvo Šibensko- Kninske Županije	Hrvatski zavod za javno zdravstvo	Irena Tabain et al
EPI_ISL_2693543	Croatia/6296/2021	2021-06-08	Europe	Croatia	Zavod za javno zdravstvo Šibensko- Kninske Županije	Hrvatski zavod za javno zdravstvo	Irena Tabain et al
EPI_ISL_2693544	Croatia/6297/2021	2021-06-08	Europe	Croatia	Zavod za javno zdravstvo Šibensko- Kninske Županije	Hrvatski zavod za javno zdravstvo	Irena Tabain et al
EPI_ISL_2693545	Croatia/6298/2021	2021-06-08	Europe	Croatia	Zavod za javno zdravstvo Šibensko- Kninske Županije	Hrvatski zavod za javno zdravstvo	Irena Tabain et al
EPI_ISL_2693547	Croatia/6300/2021	2021-06-04	Europe	Croatia	Klinika za infektivne bolesti "Dr. Fran Mihaljević"	Hrvatski zavod za javno zdravstvo	Irena Tabain et al
EPI_ISL_2693549	Croatia/6302/2021	2021-06-04	Europe	Croatia	Klinika za infektivne bolesti "Dr. Fran Mihaljević"	Hrvatski zavod za javno zdravstvo	Irena Tabain et al
EPI_ISL_2693551	Croatia/6304/2021	2021-06-05	Europe	Croatia	Klinika za infektivne bolesti "Dr. Fran Mihaljević"	Hrvatski zavod za javno zdravstvo	Irena Tabain et al
EPI_ISL_2693556	Croatia/6311/2021	2021-06-05	Europe	Croatia	Klinika za infektivne bolesti "Dr. Fran Mihaljević"	Hrvatski zavod za javno zdravstvo	Irena Tabain et al
EPI_ISL_2693568	Croatia/6328/2021	2021-06-08	Europe	Croatia	Klinika za infektivne bolesti "Dr. Fran Mihaljević"	Hrvatski zavod za javno zdravstvo	Irena Tabain et al
EPI_ISL_1287399	Croatia/633/2021	2021-02-20	Europe	Croatia	Croatian Institute of Public Health	Croatian Institute of Public Health	Irena Tabain et al
EPI_ISL_2693570	Croatia/6330/2021	2021-06-09	Europe	Croatia	Klinika za infektivne bolesti "Dr. Fran Mihaljević"	Hrvatski zavod za javno zdravstvo	Irena Tabain et al
EPI_ISL_2693572	Croatia/6333/2021	2021-06-09	Europe	Croatia	Klinika za infektivne bolesti "Dr. Fran Mihaljević"	Hrvatski zavod za javno zdravstvo	Irena Tabain et al
EPI_ISL_2693575	Croatia/6337/2021	2021-06-10	Europe	Croatia	Klinika za infektivne bolesti "Dr. Fran Mihaljević"	Hrvatski zavod za javno zdravstvo	Irena Tabain et al
EPI_ISL_2693577	Croatia/6339/2021	2021-06-08	Europe	Croatia	Zavod za javno zdravstvo Šibensko- Kninske Županije	Hrvatski zavod za javno zdravstvo	Irena Tabain et al
EPI_ISL_1287400	Croatia/634/2021	2021-02-20	Europe	Croatia	Croatian Institute of Public Health	Croatian Institute of Public Health	Irena Tabain et al
EPI_ISL_2693579	Croatia/6349/2021	2021-02-05	Europe	Croatia	Hrvatski zavod za javno zdravstvo	Hrvatski zavod za javno zdravstvo	Irena Tabain et al
EPI_ISL_2693581	Croatia/6355/2021	2021-02-11	Europe	Croatia	Hrvatski zavod za javno zdravstvo	Hrvatski zavod za javno zdravstvo	Irena Tabain et al
EPI_ISL_2693582	Croatia/6356/2021	2021-02-11	Europe	Croatia	Hrvatski zavod za javno zdravstvo	Hrvatski zavod za javno zdravstvo	Irena Tabain et al
EPI_ISL_2693583	Croatia/6357/2021	2021-02-12	Europe	Croatia	Hrvatski zavod za javno zdravstvo	Hrvatski zavod za javno zdravstvo	Irena Tabain et al
EPI_ISL_2693584	Croatia/6359/2021	2021-02-12	Europe	Croatia	Hrvatski zavod za javno zdravstvo	Hrvatski zavod za javno zdravstvo	Irena Tabain et al
EPI_ISL_2693585	Croatia/6362/2021	2021-02-18	Europe	Croatia	Hrvatski zavod za javno zdravstvo	Hrvatski zavod za javno zdravstvo	Irena Tabain et al
EPI_ISL_2693586	Croatia/6364/2021	2021-02-18	Europe	Croatia	Hrvatski zavod za javno zdravstvo	Hrvatski zavod za javno zdravstvo	Irena Tabain et al
EPI_ISL_2693587	Croatia/6366/2021	2021-02-19	Europe	Croatia	Hrvatski zavod za javno zdravstvo	Hrvatski zavod za javno zdravstvo	Irena Tabain et al
EPI_ISL_2693589	Croatia/6368/2021	2021-02-24	Europe	Croatia	Hrvatski zavod za javno zdravstvo	Hrvatski zavod za javno zdravstvo	Irena Tabain et al
EPI_ISL_2693590	Croatia/6369/2021	2021-02-24	Europe	Croatia	Hrvatski zavod za javno zdravstvo	Hrvatski zavod za javno zdravstvo	Irena Tabain et al
EPI_ISL_1287402	Croatia/637/2021	2021-02-20	Europe	Croatia	Croatian Institute of Public Health	Croatian Institute of Public Health	Irena Tabain et al
EPI_ISL_2693591	Croatia/6370/2021	2021-02-24	Europe	Croatia	Hrvatski zavod za javno zdravstvo	Hrvatski zavod za javno zdravstvo	Irena Tabain et al
EPI_ISL_2693592	Croatia/6371/2021	2021-02-25	Europe	Croatia	Hrvatski zavod za javno zdravstvo	Hrvatski zavod za javno zdravstvo	Irena Tabain et al
EPI_ISL_2693593	Croatia/6372/2021	2021-02-25	Europe	Croatia	Hrvatski zavod za javno zdravstvo	Hrvatski zavod za javno zdravstvo	Irena Tabain et al
EPI_ISL_2693598	Croatia/6378/2021	2021-03-05	Europe	Croatia	Hrvatski zavod za javno zdravstvo	Hrvatski zavod za javno zdravstvo	Irena Tabain et al
EPI_ISL_1287403	Croatia/638/2021	2021-02-20	Europe	Croatia	Croatian Institute of Public Health	Croatian Institute of Public Health	Irena Tabain et al
EPI_ISL_2693602	Croatia/6384/2021	2021-03-09	Europe	Croatia	Hrvatski zavod za javno zdravstvo	Hrvatski zavod za javno zdravstvo	Irena Tabain et al
EPI_ISL_2693603	Croatia/6385/2021	2021-03-11	Europe	Croatia	Hrvatski zavod za javno zdravstvo	Hrvatski zavod za javno zdravstvo	Irena Tabain et al
EPI_ISL_2693606	Croatia/6393/2021	2021-03-17	Europe	Croatia	Hrvatski zavod za javno zdravstvo	Hrvatski zavod za javno zdravstvo	Irena Tabain et al
EPI_ISL_2693607	Croatia/6395/2021	2021-03-25	Europe	Croatia	Hrvatski zavod za javno zdravstvo	Hrvatski zavod za javno zdravstvo	Irena Tabain et al
EPI_ISL_2693608	Croatia/6397/2021	2021-03-25	Europe	Croatia	Hrvatski zavod za javno zdravstvo	Hrvatski zavod za javno zdravstvo	Irena Tabain et al
EPI_ISL_2693610	Croatia/6399/2021	2021-03-25	Europe	Croatia	Hrvatski zavod za javno zdravstvo	Hrvatski zavod za javno zdravstvo	Irena Tabain et al
EPI_ISL_2693611	Croatia/6400/2021	2021-03-25	Europe	Croatia	Hrvatski zavod za javno zdravstvo	Hrvatski zavod za javno zdravstvo	Irena Tabain et al
EPI_ISL_2693612	Croatia/6401/2021	2021-03-25	Europe	Croatia	Hrvatski zavod za javno zdravstvo	Hrvatski zavod za javno zdravstvo	Irena Tabain et al
EPI_ISL_2693613	Croatia/6402/2021	2021-03-25	Europe	Croatia	Hrvatski zavod za javno zdravstvo	Hrvatski zavod za javno zdravstvo	Irena Tabain et al
EPI_ISL_2693615	Croatia/6404/2021	2021-03-25	Europe	Croatia	Hrvatski zavod za javno zdravstvo	Hrvatski zavod za javno zdravstvo	Irena Tabain et al
EPI_ISL_2693616	Croatia/6405/2021	2021-03-25	Europe	Croatia	Hrvatski zavod za javno zdravstvo	Hrvatski zavod za javno zdravstvo	Irena Tabain et al
EPI_ISL_2693618	Croatia/6407/2021	2021-03-29	Europe	Croatia	Hrvatski zavod za javno zdravstvo	Hrvatski zavod za javno zdravstvo	Irena Tabain et al
EPI_ISL_1287405	Croatia/641/2021	2021-02-20	Europe	Croatia	Croatian Institute of Public Health	Croatian Institute of Public Health	Irena Tabain et al
EPI_ISL_2693620	Croatia/6410/2021	2021-03-30	Europe	Croatia	Hrvatski zavod za javno zdravstvo	Hrvatski zavod za javno zdravstvo	Irena Tabain et al
EPI_ISL_2693621	Croatia/6411/2021	2021-04-01	Europe	Croatia	Hrvatski zavod za javno zdravstvo	Hrvatski zavod za javno zdravstvo	Irena Tabain et al
EPI_ISL_2693622	Croatia/6412/2021	2021-04-02	Europe	Croatia	Hrvatski zavod za javno zdravstvo	Hrvatski zavod za javno zdravstvo	Irena Tabain et al
EPI_ISL_2693626	Croatia/6418/2021	2021-04-07	Europe	Croatia	Hrvatski zavod za javno zdravstvo	Hrvatski zavod za javno zdravstvo	Irena Tabain et al
EPI_ISL_2693628	Croatia/6421/2021	2021-04-08	Europe	Croatia	Hrvatski zavod za javno zdravstvo	Hrvatski zavod za javno zdravstvo	Irena Tabain et al
EPI_ISL_2693630	Croatia/6423/2021	2021-04-10	Europe	Croatia	Hrvatski zavod za javno zdravstvo	Hrvatski zavod za javno zdravstvo	Irena Tabain et al
EPI_ISL_2693636	Croatia/6436/2021	2021-04-19	Europe	Croatia	Hrvatski zavod za javno zdravstvo	Hrvatski zavod za javno zdravstvo	Irena Tabain et al
EPI_ISL_2693638	Croatia/6438/2021	2021-04-21	Europe	Croatia	Hrvatski zavod za javno zdravstvo	Hrvatski zavod za javno zdravstvo	Irena Tabain et al
EPI_ISL_2693639	Croatia/6439/2021	2021-04-21	Europe	Croatia	Hrvatski zavod za javno zdravstvo	Hrvatski zavod za javno zdravstvo	Irena Tabain et al
EPI_ISL_2693640	Croatia/6440/2021	2021-04-22	Europe	Croatia	Hrvatski zavod za javno zdravstvo	Hrvatski zavod za javno zdravstvo	Irena Tabain et al
EPI_ISL_2693642	Croatia/6442/2021	2021-04-23	Europe	Croatia	Hrvatski zavod za javno zdravstvo	Hrvatski zavod za javno zdravstvo	Irena Tabain et al
EPI_ISL_2693644	Croatia/6449/2021	2021-04-26	Europe	Croatia	Hrvatski zavod za javno zdravstvo	Hrvatski zavod za javno zdravstvo	Irena Tabain et al
EPI_ISL_2693645	Croatia/6456/2021	2021-04-27	Europe	Croatia	Hrvatski zavod za javno zdravstvo	Hrvatski zavod za javno zdravstvo	Irena Tabain et al
EPI_ISL_2693648	Croatia/6459/2021	2021-04-29	Europe	Croatia	Hrvatski zavod za javno zdravstvo	Hrvatski zavod za javno zdravstvo	Irena Tabain et al
EPI_ISL_1287406	Croatia/646/2021	2021-02-20	Europe	Croatia	Croatian Institute of Public Health	Croatian Institute of Public Health	Irena Tabain et al
EPI_ISL_2693650	Croatia/6461/2021	2021-04-29	Europe	Croatia	Hrvatski zavod za javno zdravstvo	Hrvatski zavod za javno zdravstvo	Irena Tabain et al
EPI_ISL_2693651	Croatia/6462/2021	2021-04-29	Europe	Croatia	Hrvatski zavod za javno zdravstvo	Hrvatski zavod za javno zdravstvo	Irena Tabain et al
EPI_ISL_2693653	Croatia/6464/2021	2021-04-29	Europe	Croatia	Hrvatski zavod za javno zdravstvo	Hrvatski zavod za javno zdravstvo	Irena Tabain et al
EPI_ISL_2693654	Croatia/6466/2021	2021-05-02	Europe	Croatia	Hrvatski zavod za javno zdravstvo	Hrvatski zavod za javno zdravstvo	Irena Tabain et al
EPI_ISL_2693655	Croatia/6475/2021	2021-05-12	Europe	Croatia	Hrvatski zavod za javno zdravstvo	Hrvatski zavod za javno zdravstvo	Irena Tabain et al
EPI_ISL_2693656	Croatia/6476/2021	2021-05-12	Europe	Croatia	Hrvatski zavod za javno zdravstvo	Hrvatski zavod za javno zdravstvo	Irena Tabain et al
EPI_ISL_2693657	Croatia/6477/2021	2021-05-18	Europe	Croatia	Hrvatski zavod za javno zdravstvo	Hrvatski zavod za javno zdravstvo	Irena Tabain et al
EPI_ISL_2693659	Croatia/6479/2021	2021-05-18	Europe	Croatia	Hrvatski zavod za javno zdravstvo	Hrvatski zavod za javno zdravstvo	Irena Tabain et al
EPI_ISL_1287407	Croatia/648/2021	2021-02-15	Europe	Croatia	Croatian Institute of Public Health	Croatian Institute of Public Health	Irena Tabain et al
EPI_ISL_2693660	Croatia/6481/2021	2021-05-31	Europe	Croatia	Hrvatski zavod za javno zdravstvo	Hrvatski zavod za javno zdravstvo	Irena Tabain et al
EPI_ISL_2693661	Croatia/6482/2021	2021-06-07	Europe	Croatia	Hrvatski zavod za javno zdravstvo	Hrvatski zavod za javno zdravstvo	Irena Tabain et al
EPI_ISL_2693662	Croatia/6484/2021	2021-06-07	Europe	Croatia	Hrvatski zavod za javno zdravstvo	Hrvatski zavod za javno zdravstvo	Irena Tabain et al
EPI_ISL_2693663	Croatia/6485/2021	2021-06-07	Europe	Croatia	Hrvatski zavod za javno zdravstvo	Hrvatski zavod za javno zdravstvo	Irena Tabain et al
EPI_ISL_1287408	Croatia/653/2021	2021-02-16	Europe	Croatia	Croatian Institute of Public Health	Croatian Institute of Public Health	Irena Tabain et al
EPI_ISL_1287409	Croatia/655/2021	2021-02-16	Europe	Croatia	Croatian Institute of Public Health	Croatian Institute of Public Health	Irena Tabain et al
EPI_ISL_3058183	Croatia/6555/2021	2021-06-11	Europe	Croatia	Zavod za javno zdravstvo Šibensko- Kninske Županije	Hrvatski zavod za javno zdravstvo	Irena Tabain et al
EPI_ISL_3058191	Croatia/6568/2021	2021-06-04	Europe	Croatia	Klinički bolnički centar Split	Hrvatski zavod za javno zdravstvo	Irena Tabain et al
EPI_ISL_3058192	Croatia/6569/2021	2021-06-01	Europe	Croatia	Nastavni zavod za javno zdravstvo Splitsko- Dalmatinske Županije	Hrvatski zavod za javno zdravstvo	Irena Tabain et al
EPI_ISL_3058193	Croatia/6570/2021	2021-06-01	Europe	Croatia	Nastavni zavod za javno zdravstvo Splitsko- Dalmatinske Županije	Hrvatski zavod za javno zdravstvo	Irena Tabain et al
EPI_ISL_3058195	Croatia/6572/2021	2021-06-03	Europe	Croatia	Nastavni zavod za javno zdravstvo Splitsko- Dalmatinske Županije	Hrvatski zavod za javno zdravstvo	Irena Tabain et al
EPI_ISL_3058196	Croatia/6573/2021	2021-06-03	Europe	Croatia	Nastavni zavod za javno zdravstvo Splitsko- Dalmatinske Županije	Hrvatski zavod za javno zdravstvo	Irena Tabain et al
EPI_ISL_3058197	Croatia/6577/2021	2021-06-03	Europe	Croatia	Nastavni zavod za javno zdravstvo Splitsko- Dalmatinske Županije	Hrvatski zavod za javno zdravstvo	Irena Tabain et al
EPI_ISL_3058199	Croatia/6579/2021	2021-06-03	Europe	Croatia	Nastavni zavod za javno zdravstvo Splitsko- Dalmatinske Županije	Hrvatski zavod za javno zdravstvo	Irena Tabain et al
EPI_ISL_3058107	Croatia/6581/2021	2021-06-03	Europe	Croatia	Nastavni zavod za javno zdravstvo Splitsko- Dalmatinske Županije	Hrvatski zavod za javno zdravstvo	Irena Tabain et al
EPI_ISL_3058109	Croatia/6583/2021	2021-06-03	Europe	Croatia	Nastavni zavod za javno zdravstvo Splitsko- Dalmatinske Županije	Hrvatski zavod za javno zdravstvo	Irena Tabain et al
EPI_ISL_3058112	Croatia/6588/2021	2021-06-08	Europe	Croatia	Nastavni zavod za javno zdravstvo Splitsko- Dalmatinske Županije	Hrvatski zavod za javno zdravstvo	Irena Tabain et al
EPI_ISL_3058113	Croatia/6589/2021	2021-06-08	Europe	Croatia	Nastavni zavod za javno zdravstvo Splitsko- Dalmatinske Županije	Hrvatski zavod za javno zdravstvo	Irena Tabain et al
EPI_ISL_3058115	Croatia/6591/2021	2021-06-08	Europe	Croatia	Nastavni zavod za javno zdravstvo Splitsko- Dalmatinske Županije	Hrvatski zavod za javno zdravstvo	Irena Tabain et al
EPI_ISL_3058116	Croatia/6592/2021	2021-06-08	Europe	Croatia	Nastavni zavod za javno zdravstvo Splitsko- Dalmatinske Županije	Hrvatski zavod za javno zdravstvo	Irena Tabain et al
EPI_ISL_3058120	Croatia/6596/2021	2021-06-08	Europe	Croatia	Nastavni zavod za javno zdravstvo Splitsko- Dalmatinske Županije	Hrvatski zavod za javno zdravstvo	Irena Tabain et al
EPI_ISL_3058121	Croatia/6598/2021	2021-06-08	Europe	Croatia	Nastavni zavod za javno zdravstvo Splitsko- Dalmatinske Županije	Hrvatski zavod za javno zdravstvo	Irena Tabain et al
EPI_ISL_3058122	Croatia/6599/2021	2021-06-08	Europe	Croatia	Nastavni zavod za javno zdravstvo Splitsko- Dalmatinske Županije	Hrvatski zavod za javno zdravstvo	Irena Tabain et al
EPI_ISL_1306061	Croatia/660/2021	2021-02-20	Europe	Croatia	Public Health Institute of Međimurje County	Croatian Institute of Public Health	Irena Tabain et al
EPI_ISL_3058123	Croatia/6600/2021	2021-06-08	Europe	Croatia	Nastavni zavod za javno zdravstvo Splitsko- Dalmatinske Županije	Hrvatski zavod za javno zdravstvo	Irena Tabain et al
EPI_ISL_3058124	Croatia/6601/2021	2021-06-08	Europe	Croatia	Nastavni zavod za javno zdravstvo Splitsko- Dalmatinske Županije	Hrvatski zavod za javno zdravstvo	Irena Tabain et al
EPI_ISL_3058125	Croatia/6602/2021	2021-06-08	Europe	Croatia	Nastavni zavod za javno zdravstvo Splitsko- Dalmatinske Županije	Hrvatski zavod za javno zdravstvo	Irena Tabain et al
EPI_ISL_3058126	Croatia/6603/2021	2021-06-09	Europe	Croatia	Nastavni zavod za javno zdravstvo Splitsko- Dalmatinske Županije	Hrvatski zavod za javno zdravstvo	Irena Tabain et al
EPI_ISL_3058127	Croatia/6604/2021	2021-06-09	Europe	Croatia	Nastavni zavod za javno zdravstvo Splitsko- Dalmatinske Županije	Hrvatski zavod za javno zdravstvo	Irena Tabain et al
EPI_ISL_3058128	Croatia/6606/2021	2021-06-09	Europe	Croatia	Nastavni zavod za javno zdravstvo Splitsko- Dalmatinske Županije	Hrvatski zavod za javno zdravstvo	Irena Tabain et al
EPI_ISL_3058132	Croatia/6611/2021	2021-06-09	Europe	Croatia	Nastavni zavod za javno zdravstvo Splitsko- Dalmatinske Županije	Hrvatski zavod za javno zdravstvo	Irena Tabain et al
EPI_ISL_3058134	Croatia/6613/2021	2021-06-09	Europe	Croatia	Nastavni zavod za javno zdravstvo Splitsko- Dalmatinske Županije	Hrvatski zavod za javno zdravstvo	Irena Tabain et al
EPI_ISL_3058135	Croatia/6614/2021	2021-06-09	Europe	Croatia	Nastavni zavod za javno zdravstvo Splitsko- Dalmatinske Županije	Hrvatski zavod za javno zdravstvo	Irena Tabain et al
EPI_ISL_3058136	Croatia/6615/2021	2021-06-09	Europe	Croatia	Nastavni zavod za javno zdravstvo Splitsko- Dalmatinske Županije	Hrvatski zavod za javno zdravstvo	Irena Tabain et al
EPI_ISL_3058138	Croatia/6618/2021	2021-06-09	Europe	Croatia	Nastavni zavod za javno zdravstvo Splitsko- Dalmatinske Županije	Hrvatski zavod za javno zdravstvo	Irena Tabain et al
EPI_ISL_3058144	Croatia/6626/2021	2021-06-14	Europe	Croatia	Nastavni zavod za javno zdravstvo Splitsko- Dalmatinske Županije	Hrvatski zavod za javno zdravstvo	Irena Tabain et al
EPI_ISL_3058146	Croatia/6628/2021	2021-06-14	Europe	Croatia	Nastavni zavod za javno zdravstvo Splitsko- Dalmatinske Županije	Hrvatski zavod za javno zdravstvo	Irena Tabain et al
EPI_ISL_1306048	Croatia/663/2021	2021-02-25	Europe	Croatia	Public Health Institute of Međimurje County	Croatian Institute of Public Health	Irena Tabain et al
EPI_ISL_3058151	Croatia/6637/2021	2021-06-17	Europe	Croatia	Zavod za javno zdravstvo Međimurske Županije	Hrvatski zavod za javno zdravstvo	Irena Tabain et al
EPI_ISL_3058152	Croatia/6638/2021	2021-06-17	Europe	Croatia	Zavod za javno zdravstvo Međimurske Županije	Hrvatski zavod za javno zdravstvo	Irena Tabain et al
EPI_ISL_3058156	Croatia/6646/2021	2021-06-17	Europe	Croatia	Zavod za javno zdravstvo Međimurske Županije	Hrvatski zavod za javno zdravstvo	Irena Tabain et al
EPI_ISL_1306082	Croatia/665/2021	2021-02-16	Europe	Croatia	University Hospital Centre Zagreb	Croatian Institute of Public Health	Irena Tabain et al
EPI_ISL_3058158	Croatia/6652/2021	2021-06-17	Europe	Croatia	Zavod za javno zdravstvo Međimurske Županije	Hrvatski zavod za javno zdravstvo	Irena Tabain et al
EPI_ISL_3058161	Croatia/6656/2021	2021-06-17	Europe	Croatia	Zavod za javno zdravstvo Dubrovačko-Neretvanske Županije	Hrvatski zavod za javno zdravstvo	Irena Tabain et al
EPI_ISL_1306067	Croatia/666/2021	2021-02-17	Europe	Croatia	University Hospital Centre Zagreb	Croatian Institute of Public Health	Irena Tabain et al
EPI_ISL_3058163	Croatia/6662/2021	2021-06-17	Europe	Croatia	Zavod za javno zdravstvo Dubrovačko-Neretvanske Županije	Hrvatski zavod za javno zdravstvo	Irena Tabain et al
EPI_ISL_3058164	Croatia/6663/2021	2021-06-15	Europe	Croatia	Hrvatski zavod za javno zdravstvo	Hrvatski zavod za javno zdravstvo	Irena Tabain et al
EPI_ISL_3058165	Croatia/6664/2021	2021-06-15	Europe	Croatia	Hrvatski zavod za javno zdravstvo	Hrvatski zavod za javno zdravstvo	Irena Tabain et al
EPI_ISL_3058166	Croatia/6665/2021	2021-06-15	Europe	Croatia	Hrvatski zavod za javno zdravstvo	Hrvatski zavod za javno zdravstvo	Irena Tabain et al
EPI_ISL_3058167	Croatia/6667/2021	2021-06-16	Europe	Croatia	Hrvatski zavod za javno zdravstvo	Hrvatski zavod za javno zdravstvo	Irena Tabain et al
EPI_ISL_3058168	Croatia/6668/2021	2021-06-16	Europe	Croatia	Hrvatski zavod za javno zdravstvo	Hrvatski zavod za javno zdravstvo	Irena Tabain et al
EPI_ISL_1306079	Croatia/667/2021	2021-02-17	Europe	Croatia	University Hospital Centre Zagreb	Croatian Institute of Public Health	Irena Tabain et al
EPI_ISL_3058170	Croatia/6670/2021	2021-06-16	Europe	Croatia	Hrvatski zavod za javno zdravstvo	Hrvatski zavod za javno zdravstvo	Irena Tabain et al
EPI_ISL_3058172	Croatia/6672/2021	2021-06-17	Europe	Croatia	Hrvatski zavod za javno zdravstvo	Hrvatski zavod za javno zdravstvo	Irena Tabain et al
EPI_ISL_3061262	Croatia/6675/2021	2021-06-19	Europe	Croatia	Nastavni zavod za javno zdravstvo Splitsko- Dalmatinske Županije	Hrvatski zavod za javno zdravstvo	Irena Tabain et al
EPI_ISL_3061263	Croatia/6676/2021	2021-06-19	Europe	Croatia	Nastavni zavod za javno zdravstvo Splitsko- Dalmatinske Županije	Hrvatski zavod za javno zdravstvo	Irena Tabain et al
EPI_ISL_3061264	Croatia/6677/2021	2021-06-03	Europe	Croatia	Zavod za javno zdravstvo Zadarske Županije	Hrvatski zavod za javno zdravstvo	Irena Tabain et al
EPI_ISL_3061265	Croatia/6678/2021	2021-06-23	Europe	Croatia	Zavod za javno zdravstvo Zadarske Županije	Hrvatski zavod za javno zdravstvo	Irena Tabain et al
EPI_ISL_3061266	Croatia/6679/2021	2021-06-23	Europe	Croatia	Zavod za javno zdravstvo Zadarske Županije	Hrvatski zavod za javno zdravstvo	Irena Tabain et al
EPI_ISL_1306080	Croatia/668/2021	2021-02-17	Europe	Croatia	University Hospital Centre Zagreb	Croatian Institute of Public Health	Irena Tabain et al
EPI_ISL_3061267	Croatia/6680/2021	2021-06-23	Europe	Croatia	Zavod za javno zdravstvo Zadarske Županije	Hrvatski zavod za javno zdravstvo	Irena Tabain et al
EPI_ISL_3061268	Croatia/6681/2021	2021-06-23	Europe	Croatia	Zavod za javno zdravstvo Zadarske Županije	Hrvatski zavod za javno zdravstvo	Irena Tabain et al
EPI_ISL_3061269	Croatia/6682/2021	2021-06	Europe	Croatia	Opća bolnica Požega	Hrvatski zavod za javno zdravstvo	Irena Tabain et al
EPI_ISL_3061270	Croatia/6683/2021	2021-06-18	Europe	Croatia	Klinika za infektivne bolesti "Dr. Fran Mihaljević"	Hrvatski zavod za javno zdravstvo	Irena Tabain et al
EPI_ISL_3061271	Croatia/6684/2021	2021-06-19	Europe	Croatia	Klinika za infektivne bolesti "Dr. Fran Mihaljević"	Hrvatski zavod za javno zdravstvo	Irena Tabain et al
EPI_ISL_3061273	Croatia/6686/2021	2021-06-21	Europe	Croatia	Klinika za infektivne bolesti "Dr. Fran Mihaljević"	Hrvatski zavod za javno zdravstvo	Irena Tabain et al
EPI_ISL_3061274	Croatia/6687/2021	2021-06-22	Europe	Croatia	Klinika za infektivne bolesti "Dr. Fran Mihaljević"	Hrvatski zavod za javno zdravstvo	Irena Tabain et al
EPI_ISL_3061275	Croatia/6688/2021	2021-06-23	Europe	Croatia	Klinika za infektivne bolesti "Dr. Fran Mihaljević"	Hrvatski zavod za javno zdravstvo	Irena Tabain et al
EPI_ISL_3061276	Croatia/6689/2021	2021-06-24	Europe	Croatia	Klinika za infektivne bolesti "Dr. Fran Mihaljević"	Hrvatski zavod za javno zdravstvo	Irena Tabain et al
EPI_ISL_1306081	Croatia/669/2021	2021-02-17	Europe	Croatia	University Hospital Centre Zagreb	Croatian Institute of Public Health	Irena Tabain et al
EPI_ISL_3061277	Croatia/6690/2021	2021-06-24	Europe	Croatia	Klinika za infektivne bolesti "Dr. Fran Mihaljević"	Hrvatski zavod za javno zdravstvo	Irena Tabain et al
EPI_ISL_3061278	Croatia/6691/2021	2021-06-18	Europe	Croatia	Zavod za javno zdravstvo Međimurske Županije	Hrvatski zavod za javno zdravstvo	Irena Tabain et al
EPI_ISL_3061279	Croatia/6692/2021	2021-06-18	Europe	Croatia	Zavod za javno zdravstvo Međimurske Županije	Hrvatski zavod za javno zdravstvo	Irena Tabain et al
EPI_ISL_3061280	Croatia/6693/2021	2021-06-17	Europe	Croatia	Zavod za javno zdravstvo Međimurske Županije	Hrvatski zavod za javno zdravstvo	Irena Tabain et al
EPI_ISL_3061281	Croatia/6694/2021	2021-06-17	Europe	Croatia	Zavod za javno zdravstvo Međimurske Županije	Hrvatski zavod za javno zdravstvo	Irena Tabain et al
EPI_ISL_3061282	Croatia/6695/2021	2021-06-19	Europe	Croatia	Zavod za javno zdravstvo Međimurske Županije	Hrvatski zavod za javno zdravstvo	Irena Tabain et al
EPI_ISL_3061283	Croatia/6696/2021	2021-06-19	Europe	Croatia	Zavod za javno zdravstvo Međimurske Županije	Hrvatski zavod za javno zdravstvo	Irena Tabain et al
EPI_ISL_3061284	Croatia/6697/2021	2021-06-19	Europe	Croatia	Zavod za javno zdravstvo Međimurske Županije	Hrvatski zavod za javno zdravstvo	Irena Tabain et al
EPI_ISL_3061285	Croatia/6698/2021	2021-06-19	Europe	Croatia	Zavod za javno zdravstvo Međimurske Županije	Hrvatski zavod za javno zdravstvo	Irena Tabain et al
EPI_ISL_3061286	Croatia/6699/2021	2021-06-21	Europe	Croatia	Zavod za javno zdravstvo Međimurske Županije	Hrvatski zavod za javno zdravstvo	Irena Tabain et al
EPI_ISL_3061287	Croatia/6700/2021	2021-06-21	Europe	Croatia	Zavod za javno zdravstvo Međimurske Županije	Hrvatski zavod za javno zdravstvo	Irena Tabain et al
EPI_ISL_3061288	Croatia/6701/2021	2021-06-23	Europe	Croatia	Zavod za javno zdravstvo Međimurske Županije	Hrvatski zavod za javno zdravstvo	Irena Tabain et al
EPI_ISL_3061289	Croatia/6702/2021	2021-06-24	Europe	Croatia	Zavod za javno zdravstvo Međimurske Županije	Hrvatski zavod za javno zdravstvo	Irena Tabain et al
EPI_ISL_3061290	Croatia/6703/2021	2021-06-24	Europe	Croatia	Zavod za javno zdravstvo Međimurske Županije	Hrvatski zavod za javno zdravstvo	Irena Tabain et al
EPI_ISL_3061291	Croatia/6704/2021	2021-06-24	Europe	Croatia	Zavod za javno zdravstvo Međimurske Županije	Hrvatski zavod za javno zdravstvo	Irena Tabain et al
EPI_ISL_3061292	Croatia/6705/2021	2021-06-24	Europe	Croatia	Zavod za javno zdravstvo Međimurske Županije	Hrvatski zavod za javno zdravstvo	Irena Tabain et al
EPI_ISL_3061293	Croatia/6706/2021	2021-06-24	Europe	Croatia	Zavod za javno zdravstvo Međimurske Županije	Hrvatski zavod za javno zdravstvo	Irena Tabain et al
EPI_ISL_3061294	Croatia/6707/2021	2021-06-24	Europe	Croatia	Zavod za javno zdravstvo Međimurske Županije	Hrvatski zavod za javno zdravstvo	Irena Tabain et al
EPI_ISL_3061295	Croatia/6708/2021	2021-06-09	Europe	Croatia	Nastavni zavod za javno zdravstvo Primorsko- Goranske Županije	Hrvatski zavod za javno zdravstvo	Irena Tabain et al
EPI_ISL_3061296	Croatia/6709/2021	2021-06-22	Europe	Croatia	Nastavni zavod za javno zdravstvo Primorsko- Goranske Županije	Hrvatski zavod za javno zdravstvo	Irena Tabain et al
EPI_ISL_1306077	Croatia/671/2021	2021-02-19	Europe	Croatia	University Hospital Centre Zagreb	Croatian Institute of Public Health	Irena Tabain et al
EPI_ISL_3061297	Croatia/6710/2021	2021-06-21	Europe	Croatia	Nastavni zavod za javno zdravstvo Primorsko- Goranske Županije	Hrvatski zavod za javno zdravstvo	Irena Tabain et al
EPI_ISL_3061298	Croatia/6711/2021	2021-06-21	Europe	Croatia	Nastavni zavod za javno zdravstvo Primorsko- Goranske Županije	Hrvatski zavod za javno zdravstvo	Irena Tabain et al
EPI_ISL_3061299	Croatia/6712/2021	2021-06-21	Europe	Croatia	Nastavni zavod za javno zdravstvo Primorsko- Goranske Županije	Hrvatski zavod za javno zdravstvo	Irena Tabain et al
EPI_ISL_3061300	Croatia/6713/2021	2021-06-21	Europe	Croatia	Nastavni zavod za javno zdravstvo Primorsko- Goranske Županije	Hrvatski zavod za javno zdravstvo	Irena Tabain et al
EPI_ISL_3061301	Croatia/6714/2021	2021-06-18	Europe	Croatia	Nastavni zavod za javno zdravstvo Primorsko- Goranske Županije	Hrvatski zavod za javno zdravstvo	Irena Tabain et al
EPI_ISL_3061302	Croatia/6715/2021	2021-06-18	Europe	Croatia	Nastavni zavod za javno zdravstvo Primorsko- Goranske Županije	Hrvatski zavod za javno zdravstvo	Irena Tabain et al
EPI_ISL_3386629	Croatia/6716/2021	2021-06-19	Europe	Croatia	Nastavni zavod za javno zdravstvo Primorsko- Goranske Županije	Hrvatski zavod za javno zdravstvo	Irena Tabain et al
EPI_ISL_3061303	Croatia/6717/2021	2021-06-17	Europe	Croatia	Nastavni zavod za javno zdravstvo Primorsko- Goranske Županije	Hrvatski zavod za javno zdravstvo	Irena Tabain et al
EPI_ISL_3061304	Croatia/6718/2021	2021-06-17	Europe	Croatia	Nastavni zavod za javno zdravstvo Primorsko- Goranske Županije	Hrvatski zavod za javno zdravstvo	Irena Tabain et al
EPI_ISL_3061305	Croatia/6719/2021	2021-06-17	Europe	Croatia	Nastavni zavod za javno zdravstvo Primorsko- Goranske Županije	Hrvatski zavod za javno zdravstvo	Irena Tabain et al
EPI_ISL_1306078	Croatia/672/2021	2021-02-19	Europe	Croatia	University Hospital Centre Zagreb	Croatian Institute of Public Health	Irena Tabain et al
EPI_ISL_3061306	Croatia/6720/2021	2021-06-17	Europe	Croatia	Nastavni zavod za javno zdravstvo Primorsko- Goranske Županije	Hrvatski zavod za javno zdravstvo	Irena Tabain et al
EPI_ISL_3061307	Croatia/6721/2021	2021-06-17	Europe	Croatia	Nastavni zavod za javno zdravstvo Primorsko- Goranske Županije	Hrvatski zavod za javno zdravstvo	Irena Tabain et al
EPI_ISL_3061308	Croatia/6722/2021	2021-06-17	Europe	Croatia	Nastavni zavod za javno zdravstvo Primorsko- Goranske Županije	Hrvatski zavod za javno zdravstvo	Irena Tabain et al
EPI_ISL_3061309	Croatia/6723/2021	2021-06-17	Europe	Croatia	Nastavni zavod za javno zdravstvo Primorsko- Goranske Županije	Hrvatski zavod za javno zdravstvo	Irena Tabain et al
EPI_ISL_3061310	Croatia/6724/2021	2021-06-17	Europe	Croatia	Nastavni zavod za javno zdravstvo Primorsko- Goranske Županije	Hrvatski zavod za javno zdravstvo	Irena Tabain et al
EPI_ISL_3061311	Croatia/6725/2021	2021-06-16	Europe	Croatia	Nastavni zavod za javno zdravstvo Primorsko- Goranske Županije	Hrvatski zavod za javno zdravstvo	Irena Tabain et al
EPI_ISL_3061312	Croatia/6726/2021	2021-06-16	Europe	Croatia	Nastavni zavod za javno zdravstvo Primorsko- Goranske Županije	Hrvatski zavod za javno zdravstvo	Irena Tabain et al
EPI_ISL_3061313	Croatia/6727/2021	2021-06-14	Europe	Croatia	Nastavni zavod za javno zdravstvo Primorsko- Goranske Županije	Hrvatski zavod za javno zdravstvo	Irena Tabain et al
EPI_ISL_3061314	Croatia/6728/2021	2021-06-14	Europe	Croatia	Nastavni zavod za javno zdravstvo Primorsko- Goranske Županije	Hrvatski zavod za javno zdravstvo	Irena Tabain et al
EPI_ISL_3061315	Croatia/6729/2021	2021-06-12	Europe	Croatia	Nastavni zavod za javno zdravstvo Primorsko- Goranske Županije	Hrvatski zavod za javno zdravstvo	Irena Tabain et al
EPI_ISL_1306066	Croatia/673/2021	2021-02-19	Europe	Croatia	University Hospital Centre Zagreb	Croatian Institute of Public Health	Irena Tabain et al
EPI_ISL_3061316	Croatia/6730/2021	2021-06-12	Europe	Croatia	Nastavni zavod za javno zdravstvo Primorsko- Goranske Županije	Hrvatski zavod za javno zdravstvo	Irena Tabain et al
EPI_ISL_3061317	Croatia/6731/2021	2021-06-16	Europe	Croatia	Nastavni zavod za javno zdravstvo Primorsko- Goranske Županije	Hrvatski zavod za javno zdravstvo	Irena Tabain et al
EPI_ISL_3061318	Croatia/6732/2021	2021-04-07	Europe	Croatia	Klinički bolnički centar Rijeka	Hrvatski zavod za javno zdravstvo	Irena Tabain et al
EPI_ISL_3061319	Croatia/6733/2021	2021-04-28	Europe	Croatia	Klinički bolnički centar Rijeka	Hrvatski zavod za javno zdravstvo	Irena Tabain et al
EPI_ISL_3061320	Croatia/6734/2021	2021-04-28	Europe	Croatia	Klinički bolnički centar Rijeka	Hrvatski zavod za javno zdravstvo	Irena Tabain et al
EPI_ISL_3061321	Croatia/6735/2021	2021-04-29	Europe	Croatia	Klinički bolnički centar Rijeka	Hrvatski zavod za javno zdravstvo	Irena Tabain et al
EPI_ISL_3061322	Croatia/6736/2021	2021-05-28	Europe	Croatia	Klinički bolnički centar Rijeka	Hrvatski zavod za javno zdravstvo	Irena Tabain et al
EPI_ISL_3061323	Croatia/6737/2021	2021-06-02	Europe	Croatia	Klinički bolnički centar Rijeka	Hrvatski zavod za javno zdravstvo	Irena Tabain et al
EPI_ISL_3061324	Croatia/6738/2021	2021-06-06	Europe	Croatia	Klinički bolnički centar Rijeka	Hrvatski zavod za javno zdravstvo	Irena Tabain et al
EPI_ISL_3061325	Croatia/6739/2021	2021-06-18	Europe	Croatia	Klinički bolnički centar Rijeka	Hrvatski zavod za javno zdravstvo	Irena Tabain et al
EPI_ISL_3061326	Croatia/6740/2021	2021-06-21	Europe	Croatia	Klinički bolnički centar Rijeka	Hrvatski zavod za javno zdravstvo	Irena Tabain et al
EPI_ISL_3061327	Croatia/6741/2021	2021-06-25	Europe	Croatia	Hrvatski zavod za javno zdravstvo	Hrvatski zavod za javno zdravstvo	Irena Tabain et al
EPI_ISL_3061328	Croatia/6742/2021	2021-06-25	Europe	Croatia	Hrvatski zavod za javno zdravstvo	Hrvatski zavod za javno zdravstvo	Irena Tabain et al
EPI_ISL_3061329	Croatia/6744/2021	2021-06-23	Europe	Croatia	Hrvatski zavod za javno zdravstvo	Hrvatski zavod za javno zdravstvo	Irena Tabain et al
EPI_ISL_3061330	Croatia/6745/2021	2021-06-23	Europe	Croatia	Hrvatski zavod za javno zdravstvo	Hrvatski zavod za javno zdravstvo	Irena Tabain et al
EPI_ISL_3061331	Croatia/6746/2021	2021-06-23	Europe	Croatia	Hrvatski zavod za javno zdravstvo	Hrvatski zavod za javno zdravstvo	Irena Tabain et al
EPI_ISL_3061332	Croatia/6747/2021	2021-06-21	Europe	Croatia	Hrvatski zavod za javno zdravstvo	Hrvatski zavod za javno zdravstvo	Irena Tabain et al
EPI_ISL_3386630	Croatia/6748/2021	2021-06-21	Europe	Croatia	Hrvatski zavod za javno zdravstvo	Hrvatski zavod za javno zdravstvo	Irena Tabain et al
EPI_ISL_3061333	Croatia/6749/2021	2021-06-21	Europe	Croatia	Hrvatski zavod za javno zdravstvo	Hrvatski zavod za javno zdravstvo	Irena Tabain et al
EPI_ISL_1306076	Croatia/675/2021	2021-02-21	Europe	Croatia	University Hospital Centre Zagreb	Croatian Institute of Public Health	Irena Tabain et al
EPI_ISL_3061334	Croatia/6750/2021	2021-06-21	Europe	Croatia	Hrvatski zavod za javno zdravstvo	Hrvatski zavod za javno zdravstvo	Irena Tabain et al
EPI_ISL_3386631	Croatia/6751/2021	2021-06-19	Europe	Croatia	Hrvatski zavod za javno zdravstvo	Hrvatski zavod za javno zdravstvo	Irena Tabain et al
EPI_ISL_3061335	Croatia/6752/2021	2021-06-19	Europe	Croatia	Hrvatski zavod za javno zdravstvo	Hrvatski zavod za javno zdravstvo	Irena Tabain et al
EPI_ISL_3061336	Croatia/6753/2021	2021-06-19	Europe	Croatia	Hrvatski zavod za javno zdravstvo	Hrvatski zavod za javno zdravstvo	Irena Tabain et al
EPI_ISL_3386632	Croatia/6754/2021	2021-06-08	Europe	Croatia	Hrvatski zavod za javno zdravstvo	Hrvatski zavod za javno zdravstvo	Irena Tabain et al
EPI_ISL_3061337	Croatia/6755/2021	2021-06-08	Europe	Croatia	Hrvatski zavod za javno zdravstvo	Hrvatski zavod za javno zdravstvo	Irena Tabain et al
EPI_ISL_3061338	Croatia/6756/2021	2021-06-08	Europe	Croatia	Hrvatski zavod za javno zdravstvo	Hrvatski zavod za javno zdravstvo	Irena Tabain et al
EPI_ISL_3061339	Croatia/6757/2021	2021-06-09	Europe	Croatia	Hrvatski zavod za javno zdravstvo	Hrvatski zavod za javno zdravstvo	Irena Tabain et al
EPI_ISL_3061340	Croatia/6758/2021	2021-06-09	Europe	Croatia	Hrvatski zavod za javno zdravstvo	Hrvatski zavod za javno zdravstvo	Irena Tabain et al
EPI_ISL_3061341	Croatia/6759/2021	2021-06-09	Europe	Croatia	Hrvatski zavod za javno zdravstvo	Hrvatski zavod za javno zdravstvo	Irena Tabain et al
EPI_ISL_1306065	Croatia/676/2021	2021-02-21	Europe	Croatia	University Hospital Centre Zagreb	Croatian Institute of Public Health	Irena Tabain et al
EPI_ISL_3061342	Croatia/6761/2021	2021-06-11	Europe	Croatia	Hrvatski zavod za javno zdravstvo	Hrvatski zavod za javno zdravstvo	Irena Tabain et al
EPI_ISL_3061343	Croatia/6762/2021	2021-06-11	Europe	Croatia	Hrvatski zavod za javno zdravstvo	Hrvatski zavod za javno zdravstvo	Irena Tabain et al
EPI_ISL_3061344	Croatia/6763/2021	2021-06-11	Europe	Croatia	Hrvatski zavod za javno zdravstvo	Hrvatski zavod za javno zdravstvo	Irena Tabain et al
EPI_ISL_3386633	Croatia/6764/2021	2021-06-11	Europe	Croatia	Hrvatski zavod za javno zdravstvo	Hrvatski zavod za javno zdravstvo	Irena Tabain et al
EPI_ISL_3061345	Croatia/6765/2021	2021-06-11	Europe	Croatia	Hrvatski zavod za javno zdravstvo	Hrvatski zavod za javno zdravstvo	Irena Tabain et al
EPI_ISL_3061346	Croatia/6766/2021	2021-06-11	Europe	Croatia	Hrvatski zavod za javno zdravstvo	Hrvatski zavod za javno zdravstvo	Irena Tabain et al
EPI_ISL_3061347	Croatia/6767/2021	2021-06-11	Europe	Croatia	Hrvatski zavod za javno zdravstvo	Hrvatski zavod za javno zdravstvo	Irena Tabain et al
EPI_ISL_3061753	Croatia/6773/2021	2021-05-30	Europe	Croatia	Klinički bolnički centar Zagreb	Hrvatski zavod za javno zdravstvo	Irena Tabain et al
EPI_ISL_3386635	Croatia/6774/2021	2021-06-01	Europe	Croatia	Klinički bolnički centar Zagreb	Hrvatski zavod za javno zdravstvo	Irena Tabain et al
EPI_ISL_3061754	Croatia/6775/2021	2021-06-01	Europe	Croatia	Klinički bolnički centar Zagreb	Hrvatski zavod za javno zdravstvo	Irena Tabain et al
EPI_ISL_3061755	Croatia/6776/2021	2021-06-01	Europe	Croatia	Klinički bolnički centar Zagreb	Hrvatski zavod za javno zdravstvo	Irena Tabain et al
EPI_ISL_3061756	Croatia/6777/2021	2021-06-01	Europe	Croatia	Klinički bolnički centar Zagreb	Hrvatski zavod za javno zdravstvo	Irena Tabain et al
EPI_ISL_3061757	Croatia/6778/2021	2021-06-01	Europe	Croatia	Klinički bolnički centar Zagreb	Hrvatski zavod za javno zdravstvo	Irena Tabain et al
EPI_ISL_3061758	Croatia/6779/2021	2021-06-01	Europe	Croatia	Klinički bolnički centar Zagreb	Hrvatski zavod za javno zdravstvo	Irena Tabain et al
EPI_ISL_3061759	Croatia/6780/2021	2021-06-02	Europe	Croatia	Klinički bolnički centar Zagreb	Hrvatski zavod za javno zdravstvo	Irena Tabain et al
EPI_ISL_3061760	Croatia/6781/2021	2021-06-05	Europe	Croatia	Klinički bolnički centar Zagreb	Hrvatski zavod za javno zdravstvo	Irena Tabain et al
EPI_ISL_3061761	Croatia/6782/2021	2021-06-06	Europe	Croatia	Klinički bolnički centar Zagreb	Hrvatski zavod za javno zdravstvo	Irena Tabain et al
EPI_ISL_3061762	Croatia/6783/2021	2021-06-06	Europe	Croatia	Klinički bolnički centar Zagreb	Hrvatski zavod za javno zdravstvo	Irena Tabain et al
EPI_ISL_3061763	Croatia/6784/2021	2021-06-08	Europe	Croatia	Klinički bolnički centar Zagreb	Hrvatski zavod za javno zdravstvo	Irena Tabain et al
EPI_ISL_3061764	Croatia/6785/2021	2021-06-08	Europe	Croatia	Klinički bolnički centar Zagreb	Hrvatski zavod za javno zdravstvo	Irena Tabain et al
EPI_ISL_3061766	Croatia/6787/2021	2021-06-09	Europe	Croatia	Klinički bolnički centar Zagreb	Hrvatski zavod za javno zdravstvo	Irena Tabain et al
EPI_ISL_3061767	Croatia/6788/2021	2021-06-13	Europe	Croatia	Klinički bolnički centar Zagreb	Hrvatski zavod za javno zdravstvo	Irena Tabain et al
EPI_ISL_3061768	Croatia/6789/2021	2021-06-14	Europe	Croatia	Klinički bolnički centar Zagreb	Hrvatski zavod za javno zdravstvo	Irena Tabain et al
EPI_ISL_1306091	Croatia/679/2021	2021-02-22	Europe	Croatia	University Hospital Centre Zagreb	Croatian Institute of Public Health	Irena Tabain et al
EPI_ISL_3061769	Croatia/6790/2021	2021-06-17	Europe	Croatia	Klinički bolnički centar Zagreb	Hrvatski zavod za javno zdravstvo	Irena Tabain et al
EPI_ISL_3061771	Croatia/6794/2021	2021-06-21	Europe	Croatia	Zavod za javno zdravstvo Šibensko- Kninske Županije	Hrvatski zavod za javno zdravstvo	Irena Tabain et al
EPI_ISL_3061773	Croatia/6796/2021	2021-06-21	Europe	Croatia	Zavod za javno zdravstvo Šibensko- Kninske Županije	Hrvatski zavod za javno zdravstvo	Irena Tabain et al
EPI_ISL_1306059	Croatia/680/2021	2021-02-22	Europe	Croatia	University Hospital Centre Zagreb	Croatian Institute of Public Health	Irena Tabain et al
EPI_ISL_3061778	Croatia/6801/2021	2021-06-24	Europe	Croatia	Zavod za javno zdravstvo Šibensko- Kninske Županije	Hrvatski zavod za javno zdravstvo	Irena Tabain et al
EPI_ISL_3061779	Croatia/6803/2021	2021-06-28	Europe	Croatia	Zavod za javno zdravstvo Šibensko- Kninske Županije	Hrvatski zavod za javno zdravstvo	Irena Tabain et al
EPI_ISL_3061781	Croatia/6805/2021	2021-06-29	Europe	Croatia	Zavod za javno zdravstvo Šibensko- Kninske Županije	Hrvatski zavod za javno zdravstvo	Irena Tabain et al
EPI_ISL_1306035	Croatia/681/2021	2021-02-22	Europe	Croatia	University Hospital Centre Zagreb	Croatian Institute of Public Health	Irena Tabain et al
EPI_ISL_3061784	Croatia/6814/2021	2021-06-30	Europe	Croatia	Zavod za javno zdravstvo Šibensko- Kninske Županije	Hrvatski zavod za javno zdravstvo	Irena Tabain et al
EPI_ISL_3061786	Croatia/6816/2021	2021-06-10	Europe	Croatia	Zavod za javno zdravstvo Zagrebačke Županije	Hrvatski zavod za javno zdravstvo	Irena Tabain et al
EPI_ISL_3061787	Croatia/6817/2021	2021-06-10	Europe	Croatia	Zavod za javno zdravstvo Zagrebačke Županije	Hrvatski zavod za javno zdravstvo	Irena Tabain et al
EPI_ISL_3061788	Croatia/6818/2021	2021-06-10	Europe	Croatia	Zavod za javno zdravstvo Zagrebačke Županije	Hrvatski zavod za javno zdravstvo	Irena Tabain et al
EPI_ISL_3386637	Croatia/6819/2021	2021-06-10	Europe	Croatia	Zavod za javno zdravstvo Zagrebačke Županije	Hrvatski zavod za javno zdravstvo	Irena Tabain et al
EPI_ISL_1306069	Croatia/682/2021	2021-02-23	Europe	Croatia	University Hospital Centre Zagreb	Croatian Institute of Public Health	Irena Tabain et al
EPI_ISL_3061790	Croatia/6821/2021	2021-06-16	Europe	Croatia	Zavod za javno zdravstvo Zagrebačke Županije	Hrvatski zavod za javno zdravstvo	Irena Tabain et al
EPI_ISL_3386638	Croatia/6822/2021	2021-06-16	Europe	Croatia	Zavod za javno zdravstvo Zagrebačke Županije	Hrvatski zavod za javno zdravstvo	Irena Tabain et al
EPI_ISL_3061791	Croatia/6823/2021	2021-06-25	Europe	Croatia	Zavod za javno zdravstvo Zagrebačke Županije	Hrvatski zavod za javno zdravstvo	Irena Tabain et al
EPI_ISL_3061792	Croatia/6824/2021	2021-06-25	Europe	Croatia	Zavod za javno zdravstvo Zagrebačke Županije	Hrvatski zavod za javno zdravstvo	Irena Tabain et al
EPI_ISL_3061794	Croatia/6826/2021	2021-06-29	Europe	Croatia	Zavod za javno zdravstvo Zagrebačke Županije	Hrvatski zavod za javno zdravstvo	Irena Tabain et al
EPI_ISL_3061795	Croatia/6827/2021	2021-06-30	Europe	Croatia	Zavod za javno zdravstvo Zagrebačke Županije	Hrvatski zavod za javno zdravstvo	Irena Tabain et al
EPI_ISL_3061796	Croatia/6828/2021	2021-07-01	Europe	Croatia	Zavod za javno zdravstvo Zagrebačke Županije	Hrvatski zavod za javno zdravstvo	Irena Tabain et al
EPI_ISL_3061798	Croatia/6830/2021	2021-06-23	Europe	Croatia	Nastavni zavod za javno zdravstvo Primorsko- Goranske Županije	Hrvatski zavod za javno zdravstvo	Irena Tabain et al
EPI_ISL_3061799	Croatia/6831/2021	2021-06-23	Europe	Croatia	Nastavni zavod za javno zdravstvo Primorsko- Goranske Županije	Hrvatski zavod za javno zdravstvo	Irena Tabain et al
EPI_ISL_3061800	Croatia/6832/2021	2021-06-23	Europe	Croatia	Nastavni zavod za javno zdravstvo Primorsko- Goranske Županije	Hrvatski zavod za javno zdravstvo	Irena Tabain et al
EPI_ISL_3061801	Croatia/6833/2021	2021-06-24	Europe	Croatia	Nastavni zavod za javno zdravstvo Primorsko- Goranske Županije	Hrvatski zavod za javno zdravstvo	Irena Tabain et al
EPI_ISL_3061802	Croatia/6834/2021	2021-06-26	Europe	Croatia	Nastavni zavod za javno zdravstvo Primorsko- Goranske Županije	Hrvatski zavod za javno zdravstvo	Irena Tabain et al
EPI_ISL_3061803	Croatia/6835/2021	2021-06-24	Europe	Croatia	Nastavni zavod za javno zdravstvo Primorsko- Goranske Županije	Hrvatski zavod za javno zdravstvo	Irena Tabain et al
EPI_ISL_3061804	Croatia/6836/2021	2021-06-24	Europe	Croatia	Nastavni zavod za javno zdravstvo Primorsko- Goranske Županije	Hrvatski zavod za javno zdravstvo	Irena Tabain et al
EPI_ISL_3061805	Croatia/6837/2021	2021-06-25	Europe	Croatia	Nastavni zavod za javno zdravstvo Primorsko- Goranske Županije	Hrvatski zavod za javno zdravstvo	Irena Tabain et al
EPI_ISL_3061806	Croatia/6838/2021	2021-06-25	Europe	Croatia	Nastavni zavod za javno zdravstvo Primorsko- Goranske Županije	Hrvatski zavod za javno zdravstvo	Irena Tabain et al
EPI_ISL_3061808	Croatia/6840/2021	2021-06-25	Europe	Croatia	Nastavni zavod za javno zdravstvo Primorsko- Goranske Županije	Hrvatski zavod za javno zdravstvo	Irena Tabain et al
EPI_ISL_3061809	Croatia/6841/2021	2021-06-28	Europe	Croatia	Nastavni zavod za javno zdravstvo Primorsko- Goranske Županije	Hrvatski zavod za javno zdravstvo	Irena Tabain et al
EPI_ISL_3061810	Croatia/6842/2021	2021-06-28	Europe	Croatia	Nastavni zavod za javno zdravstvo Primorsko- Goranske Županije	Hrvatski zavod za javno zdravstvo	Irena Tabain et al
EPI_ISL_3061811	Croatia/6843/2021	2021-06-28	Europe	Croatia	Nastavni zavod za javno zdravstvo Primorsko- Goranske Županije	Hrvatski zavod za javno zdravstvo	Irena Tabain et al
EPI_ISL_3061812	Croatia/6844/2021	2021-06-28	Europe	Croatia	Nastavni zavod za javno zdravstvo Primorsko- Goranske Županije	Hrvatski zavod za javno zdravstvo	Irena Tabain et al
EPI_ISL_3061813	Croatia/6845/2021	2021-06-28	Europe	Croatia	Nastavni zavod za javno zdravstvo Primorsko- Goranske Županije	Hrvatski zavod za javno zdravstvo	Irena Tabain et al
EPI_ISL_3061814	Croatia/6846/2021	2021-06-28	Europe	Croatia	Nastavni zavod za javno zdravstvo Primorsko- Goranske Županije	Hrvatski zavod za javno zdravstvo	Irena Tabain et al
EPI_ISL_3061815	Croatia/6847/2021	2021-06-29	Europe	Croatia	Nastavni zavod za javno zdravstvo Primorsko- Goranske Županije	Hrvatski zavod za javno zdravstvo	Irena Tabain et al
EPI_ISL_3061817	Croatia/6849/2021	2021-06-29	Europe	Croatia	Nastavni zavod za javno zdravstvo Primorsko- Goranske Županije	Hrvatski zavod za javno zdravstvo	Irena Tabain et al
EPI_ISL_1306050	Croatia/685/2021	2021-02-25	Europe	Croatia	University Hospital for Infectious Diseases	Croatian Institute of Public Health	Irena Tabain et al
EPI_ISL_3061818	Croatia/6850/2021	2021-06-29	Europe	Croatia	Nastavni zavod za javno zdravstvo Primorsko- Goranske Županije	Hrvatski zavod za javno zdravstvo	Irena Tabain et al
EPI_ISL_3061819	Croatia/6851/2021	2021-06-29	Europe	Croatia	Nastavni zavod za javno zdravstvo Primorsko- Goranske Županije	Hrvatski zavod za javno zdravstvo	Irena Tabain et al
EPI_ISL_3061821	Croatia/6853/2021	2021-06-29	Europe	Croatia	Nastavni zavod za javno zdravstvo Primorsko- Goranske Županije	Hrvatski zavod za javno zdravstvo	Irena Tabain et al
EPI_ISL_3061822	Croatia/6854/2021	2021-06-29	Europe	Croatia	Nastavni zavod za javno zdravstvo Primorsko- Goranske Županije	Hrvatski zavod za javno zdravstvo	Irena Tabain et al
EPI_ISL_3061823	Croatia/6855/2021	2021-06-29	Europe	Croatia	Nastavni zavod za javno zdravstvo Primorsko- Goranske Županije	Hrvatski zavod za javno zdravstvo	Irena Tabain et al
EPI_ISL_3061824	Croatia/6856/2021	2021-06-29	Europe	Croatia	Nastavni zavod za javno zdravstvo Primorsko- Goranske Županije	Hrvatski zavod za javno zdravstvo	Irena Tabain et al
EPI_ISL_3061825	Croatia/6857/2021	2021-06-29	Europe	Croatia	Nastavni zavod za javno zdravstvo Primorsko- Goranske Županije	Hrvatski zavod za javno zdravstvo	Irena Tabain et al
EPI_ISL_3061826	Croatia/6858/2021	2021-06-29	Europe	Croatia	Nastavni zavod za javno zdravstvo Primorsko- Goranske Županije	Hrvatski zavod za javno zdravstvo	Irena Tabain et al
EPI_ISL_3061827	Croatia/6859/2021	2021-05-28	Europe	Croatia	Nastavni zavod za javno zdravstvo Primorsko- Goranske Županije	Hrvatski zavod za javno zdravstvo	Irena Tabain et al
EPI_ISL_1306031	Croatia/686/2021	2021-02-25	Europe	Croatia	University Hospital for Infectious Diseases	Croatian Institute of Public Health	Irena Tabain et al
EPI_ISL_3061829	Croatia/6861/2021	2021-07-01	Europe	Croatia	Nastavni zavod za javno zdravstvo Primorsko- Goranske Županije	Hrvatski zavod za javno zdravstvo	Irena Tabain et al
EPI_ISL_3061830	Croatia/6862/2021	2021-07-01	Europe	Croatia	Nastavni zavod za javno zdravstvo Primorsko- Goranske Županije	Hrvatski zavod za javno zdravstvo	Irena Tabain et al
EPI_ISL_3061682	Croatia/6864/2021	2021-06-28	Europe	Croatia	Zavod za javno zdravstvo Varaždinske županije	Hrvatski zavod za javno zdravstvo	Irena Tabain et al
EPI_ISL_3061685	Croatia/6868/2021	2021-06-28	Europe	Croatia	Zavod za javno zdravstvo Varaždinske županije	Hrvatski zavod za javno zdravstvo	Irena Tabain et al
EPI_ISL_3061686	Croatia/6869/2021	2021-06-28	Europe	Croatia	Zavod za javno zdravstvo Varaždinske županije	Hrvatski zavod za javno zdravstvo	Irena Tabain et al
EPI_ISL_3061687	Croatia/6871/2021	2021-06-28	Europe	Croatia	Zavod za javno zdravstvo Varaždinske županije	Hrvatski zavod za javno zdravstvo	Irena Tabain et al
EPI_ISL_3061688	Croatia/6872/2021	2021-06-28	Europe	Croatia	Zavod za javno zdravstvo Varaždinske županije	Hrvatski zavod za javno zdravstvo	Irena Tabain et al
EPI_ISL_3061689	Croatia/6873/2021	2021-06-28	Europe	Croatia	Zavod za javno zdravstvo Varaždinske županije	Hrvatski zavod za javno zdravstvo	Irena Tabain et al
EPI_ISL_3061690	Croatia/6874/2021	2021-06-28	Europe	Croatia	Zavod za javno zdravstvo Varaždinske županije	Hrvatski zavod za javno zdravstvo	Irena Tabain et al
EPI_ISL_3061691	Croatia/6875/2021	2021-06-28	Europe	Croatia	Zavod za javno zdravstvo Varaždinske županije	Hrvatski zavod za javno zdravstvo	Irena Tabain et al
EPI_ISL_3061692	Croatia/6876/2021	2021-06-28	Europe	Croatia	Zavod za javno zdravstvo Varaždinske županije	Hrvatski zavod za javno zdravstvo	Irena Tabain et al
EPI_ISL_3061693	Croatia/6877/2021	2021-06-28	Europe	Croatia	Zavod za javno zdravstvo Varaždinske županije	Hrvatski zavod za javno zdravstvo	Irena Tabain et al
EPI_ISL_3061694	Croatia/6878/2021	2021-06-28	Europe	Croatia	Zavod za javno zdravstvo Varaždinske županije	Hrvatski zavod za javno zdravstvo	Irena Tabain et al
EPI_ISL_3061695	Croatia/6879/2021	2021-06-28	Europe	Croatia	Zavod za javno zdravstvo Varaždinske županije	Hrvatski zavod za javno zdravstvo	Irena Tabain et al
EPI_ISL_1306062	Croatia/688/2021	2021-02-25	Europe	Croatia	University Hospital for Infectious Diseases	Croatian Institute of Public Health	Irena Tabain et al
EPI_ISL_3061697	Croatia/6881/2021	2021-06-28	Europe	Croatia	Zavod za javno zdravstvo Varaždinske županije	Hrvatski zavod za javno zdravstvo	Irena Tabain et al
EPI_ISL_3061699	Croatia/6884/2021	2021-06-28	Europe	Croatia	Zavod za javno zdravstvo Varaždinske županije	Hrvatski zavod za javno zdravstvo	Irena Tabain et al
EPI_ISL_3061700	Croatia/6885/2021	2021-06-28	Europe	Croatia	Zavod za javno zdravstvo Varaždinske županije	Hrvatski zavod za javno zdravstvo	Irena Tabain et al
EPI_ISL_3061701	Croatia/6886/2021	2021-06-28	Europe	Croatia	Zavod za javno zdravstvo Varaždinske županije	Hrvatski zavod za javno zdravstvo	Irena Tabain et al
EPI_ISL_3061702	Croatia/6888/2021	2021-06-25	Europe	Croatia	Klinika za infektivne bolesti "Dr. Fran Mihaljević"	Hrvatski zavod za javno zdravstvo	Irena Tabain et al
EPI_ISL_3061704	Croatia/6890/2021	2021-06-26	Europe	Croatia	Klinika za infektivne bolesti "Dr. Fran Mihaljević"	Hrvatski zavod za javno zdravstvo	Irena Tabain et al
EPI_ISL_3061705	Croatia/6891/2021	2021-06-29	Europe	Croatia	Klinika za infektivne bolesti "Dr. Fran Mihaljević"	Hrvatski zavod za javno zdravstvo	Irena Tabain et al
EPI_ISL_3061709	Croatia/6895/2021	2021-06-30	Europe	Croatia	Klinika za infektivne bolesti "Dr. Fran Mihaljević"	Hrvatski zavod za javno zdravstvo	Irena Tabain et al
EPI_ISL_3061710	Croatia/6896/2021	2021-06-30	Europe	Croatia	Klinika za infektivne bolesti "Dr. Fran Mihaljević"	Hrvatski zavod za javno zdravstvo	Irena Tabain et al
EPI_ISL_3061712	Croatia/6898/2021	2021-06-30	Europe	Croatia	Klinika za infektivne bolesti "Dr. Fran Mihaljević"	Hrvatski zavod za javno zdravstvo	Irena Tabain et al
EPI_ISL_1306030	Croatia/690/2021	2021-02-25	Europe	Croatia	University Hospital for Infectious Diseases	Croatian Institute of Public Health	Irena Tabain et al
EPI_ISL_3061716	Croatia/6904/2021	2021-06-28	Europe	Croatia	Zavod za javno zdravstvo Varaždinske županije	Hrvatski zavod za javno zdravstvo	Irena Tabain et al
EPI_ISL_3061718	Croatia/6906/2021	2021-06-28	Europe	Croatia	Zavod za javno zdravstvo Varaždinske županije	Hrvatski zavod za javno zdravstvo	Irena Tabain et al
EPI_ISL_3061719	Croatia/6907/2021	2021-06-28	Europe	Croatia	Zavod za javno zdravstvo Varaždinske županije	Hrvatski zavod za javno zdravstvo	Irena Tabain et al
EPI_ISL_3061720	Croatia/6908/2021	2021-06-28	Europe	Croatia	Zavod za javno zdravstvo Varaždinske županije	Hrvatski zavod za javno zdravstvo	Irena Tabain et al
EPI_ISL_3061721	Croatia/6909/2021	2021-06-28	Europe	Croatia	Zavod za javno zdravstvo Varaždinske županije	Hrvatski zavod za javno zdravstvo	Irena Tabain et al
EPI_ISL_1306063	Croatia/691/2021	2021-02-25	Europe	Croatia	University Hospital for Infectious Diseases	Croatian Institute of Public Health	Irena Tabain et al
EPI_ISL_3061722	Croatia/6910/2021	2021-06-28	Europe	Croatia	Zavod za javno zdravstvo Varaždinske županije	Hrvatski zavod za javno zdravstvo	Irena Tabain et al
EPI_ISL_3061723	Croatia/6912/2021	2021-06-28	Europe	Croatia	Nastavni zavod za javno zdravstvo Splitsko- Dalmatinske Županije	Hrvatski zavod za javno zdravstvo	Irena Tabain et al
EPI_ISL_3061724	Croatia/6913/2021	2021-06-28	Europe	Croatia	Nastavni zavod za javno zdravstvo Splitsko- Dalmatinske Županije	Hrvatski zavod za javno zdravstvo	Irena Tabain et al
EPI_ISL_3061725	Croatia/6914/2021	2021-06-28	Europe	Croatia	Nastavni zavod za javno zdravstvo Splitsko- Dalmatinske Županije	Hrvatski zavod za javno zdravstvo	Irena Tabain et al
EPI_ISL_3061726	Croatia/6915/2021	2021-06-28	Europe	Croatia	Nastavni zavod za javno zdravstvo Splitsko- Dalmatinske Županije	Hrvatski zavod za javno zdravstvo	Irena Tabain et al
EPI_ISL_3061728	Croatia/6917/2021	2021-06	Europe	Croatia	Nastavni zavod za javno zdravstvo Splitsko- Dalmatinske Županije	Hrvatski zavod za javno zdravstvo	Irena Tabain et al
EPI_ISL_3061729	Croatia/6918/2021	2021-06-28	Europe	Croatia	Nastavni zavod za javno zdravstvo Splitsko- Dalmatinske Županije	Hrvatski zavod za javno zdravstvo	Irena Tabain et al
EPI_ISL_1306051	Croatia/692/2021	2021-02-25	Europe	Croatia	University Hospital for Infectious Diseases	Croatian Institute of Public Health	Irena Tabain et al
EPI_ISL_3061732	Croatia/6923/2021	2021-06-30	Europe	Croatia	Zavod za javno zdravstvo Međimurske Županije	Hrvatski zavod za javno zdravstvo	Irena Tabain et al
EPI_ISL_3061735	Croatia/6928/2021	2021-06-29	Europe	Croatia	Zavod za javno zdravstvo Međimurske Županije	Hrvatski zavod za javno zdravstvo	Irena Tabain et al
EPI_ISL_1306046	Croatia/693/2021	2021-02-25	Europe	Croatia	University Hospital for Infectious Diseases	Croatian Institute of Public Health	Irena Tabain et al
EPI_ISL_3061738	Croatia/6932/2021	2021-06-29	Europe	Croatia	Zavod za javno zdravstvo Međimurske Županije	Hrvatski zavod za javno zdravstvo	Irena Tabain et al
EPI_ISL_1306049	Croatia/694/2021	2021-02-25	Europe	Croatia	University Hospital for Infectious Diseases	Croatian Institute of Public Health	Irena Tabain et al
EPI_ISL_3061742	Croatia/6945/2021	2021-06-30	Europe	Croatia	Zavod za javno zdravstvo Zadarske Županije	Hrvatski zavod za javno zdravstvo	Irena Tabain et al
EPI_ISL_3061745	Croatia/6950/2021	2021-06-29	Europe	Croatia	Zavod za javno zdravstvo Dubrovačko-Neretvanske Županije	Hrvatski zavod za javno zdravstvo	Irena Tabain et al
EPI_ISL_3061746	Croatia/6951/2021	2021-06-29	Europe	Croatia	Zavod za javno zdravstvo Dubrovačko-Neretvanske Županije	Hrvatski zavod za javno zdravstvo	Irena Tabain et al
EPI_ISL_3061747	Croatia/6952/2021	2021-06-29	Europe	Croatia	Zavod za javno zdravstvo Dubrovačko-Neretvanske Županije	Hrvatski zavod za javno zdravstvo	Irena Tabain et al
EPI_ISL_3061748	Croatia/6953/2021	2021-06-30	Europe	Croatia	Zavod za javno zdravstvo Istarske Županije	Hrvatski zavod za javno zdravstvo	Irena Tabain et al
EPI_ISL_3061749	Croatia/6954/2021	2021-06	Europe	Croatia	Zavod za javno zdravstvo Ličko-senjske županije	Hrvatski zavod za javno zdravstvo	Irena Tabain et al
EPI_ISL_3151162	Croatia/6957/2021	2021-06-29	Europe	Croatia	Nastavni zavod za javno zdravstvo Splitsko- Dalmatinske Županije	Hrvatski zavod za javno zdravstvo	Irena Tabain et al
EPI_ISL_3151164	Croatia/6959/2021	2021-06-29	Europe	Croatia	Nastavni zavod za javno zdravstvo Splitsko- Dalmatinske Županije	Hrvatski zavod za javno zdravstvo	Irena Tabain et al
EPI_ISL_1306047	Croatia/696/2021	2021-02-25	Europe	Croatia	University Hospital for Infectious Diseases	Croatian Institute of Public Health	Irena Tabain et al
EPI_ISL_3386627	Croatia/6961/2021	2021-06-30	Europe	Croatia	Nastavni zavod za javno zdravstvo Splitsko- Dalmatinske Županije	Hrvatski zavod za javno zdravstvo	Irena Tabain et al
EPI_ISL_3151165	Croatia/6968/2021	2021-07-02	Europe	Croatia	Nastavni zavod za javno zdravstvo Splitsko- Dalmatinske Županije	Hrvatski zavod za javno zdravstvo	Irena Tabain et al
EPI_ISL_1306075	Croatia/697/2021	2021-02-25	Europe	Croatia	University Hospital for Infectious Diseases	Croatian Institute of Public Health	Irena Tabain et al
EPI_ISL_3151166	Croatia/6972/2021	2021-07-03	Europe	Croatia	Nastavni zavod za javno zdravstvo Splitsko- Dalmatinske Županije	Hrvatski zavod za javno zdravstvo	Irena Tabain et al
EPI_ISL_3151167	Croatia/6974/2021	2021-07-03	Europe	Croatia	Nastavni zavod za javno zdravstvo Splitsko- Dalmatinske Županije	Hrvatski zavod za javno zdravstvo	Irena Tabain et al
EPI_ISL_3151168	Croatia/6975/2021	2021-07-03	Europe	Croatia	Nastavni zavod za javno zdravstvo Splitsko- Dalmatinske Županije	Hrvatski zavod za javno zdravstvo	Irena Tabain et al
EPI_ISL_3151169	Croatia/6976/2021	2021-07-01	Europe	Croatia	Nastavni zavod za javno zdravstvo Splitsko- Dalmatinske Županije	Hrvatski zavod za javno zdravstvo	Irena Tabain et al
EPI_ISL_3151171	Croatia/6980/2021	2021-07-01	Europe	Croatia	Nastavni zavod za javno zdravstvo Splitsko- Dalmatinske Županije	Hrvatski zavod za javno zdravstvo	Irena Tabain et al
EPI_ISL_3151174	Croatia/6983/2021	2021-07-02	Europe	Croatia	Zavod za javno zdravstvo Šibensko- Kninske Županije	Hrvatski zavod za javno zdravstvo	Irena Tabain et al
EPI_ISL_3151175	Croatia/6984/2021	2021-06-30	Europe	Croatia	Zavod za javno zdravstvo Šibensko- Kninske Županije	Hrvatski zavod za javno zdravstvo	Irena Tabain et al
EPI_ISL_1306088	Croatia/699/2021	2021-02-25	Europe	Croatia	University Hospital for Infectious Diseases	Croatian Institute of Public Health	Irena Tabain et al
EPI_ISL_1306052	Croatia/700/2021	2021-02-25	Europe	Croatia	University Hospital for Infectious Diseases	Croatian Institute of Public Health	Irena Tabain et al
EPI_ISL_3151185	Croatia/7002/2021	2021-07-06	Europe	Croatia	Zavod za javno zdravstvo Šibensko- Kninske Županije	Hrvatski zavod za javno zdravstvo	Irena Tabain et al
EPI_ISL_1306032	Croatia/701/2021	2021-02-25	Europe	Croatia	University Hospital for Infectious Diseases	Croatian Institute of Public Health	Irena Tabain et al
EPI_ISL_3151191	Croatia/7010/2021	2021-07-08	Europe	Croatia	Zavod za javno zdravstvo Šibensko- Kninske Županije	Hrvatski zavod za javno zdravstvo	Irena Tabain et al
EPI_ISL_3151195	Croatia/7015/2021	2021-06-29	Europe	Croatia	Klinički bolnički centar Rijeka	Hrvatski zavod za javno zdravstvo	Irena Tabain et al
EPI_ISL_3151196	Croatia/7016/2021	2021-06-29	Europe	Croatia	Klinički bolnički centar Rijeka	Hrvatski zavod za javno zdravstvo	Irena Tabain et al
EPI_ISL_1306033	Croatia/702/2021	2021-02-25	Europe	Croatia	University Hospital for Infectious Diseases	Croatian Institute of Public Health	Irena Tabain et al
EPI_ISL_3151199	Croatia/7021/2021	2021-06-30	Europe	Croatia	Nastavni zavod za javno zdravstvo Primorsko- Goranske Županije	Hrvatski zavod za javno zdravstvo	Irena Tabain et al
EPI_ISL_3151200	Croatia/7022/2021	2021-06-30	Europe	Croatia	Nastavni zavod za javno zdravstvo Primorsko- Goranske Županije	Hrvatski zavod za javno zdravstvo	Irena Tabain et al
EPI_ISL_3151201	Croatia/7023/2021	2021-06-30	Europe	Croatia	Nastavni zavod za javno zdravstvo Primorsko- Goranske Županije	Hrvatski zavod za javno zdravstvo	Irena Tabain et al
EPI_ISL_3151202	Croatia/7024/2021	2021-06-30	Europe	Croatia	Nastavni zavod za javno zdravstvo Primorsko- Goranske Županije	Hrvatski zavod za javno zdravstvo	Irena Tabain et al
EPI_ISL_3151203	Croatia/7025/2021	2021-06-30	Europe	Croatia	Nastavni zavod za javno zdravstvo Primorsko- Goranske Županije	Hrvatski zavod za javno zdravstvo	Irena Tabain et al
EPI_ISL_3151204	Croatia/7026/2021	2021-06-30	Europe	Croatia	Nastavni zavod za javno zdravstvo Primorsko- Goranske Županije	Hrvatski zavod za javno zdravstvo	Irena Tabain et al
EPI_ISL_3151205	Croatia/7027/2021	2021-07-01	Europe	Croatia	Nastavni zavod za javno zdravstvo Primorsko- Goranske Županije	Hrvatski zavod za javno zdravstvo	Irena Tabain et al
EPI_ISL_3151206	Croatia/7028/2021	2021-07-01	Europe	Croatia	Nastavni zavod za javno zdravstvo Primorsko- Goranske Županije	Hrvatski zavod za javno zdravstvo	Irena Tabain et al
EPI_ISL_3151207	Croatia/7029/2021	2021-07-01	Europe	Croatia	Nastavni zavod za javno zdravstvo Primorsko- Goranske Županije	Hrvatski zavod za javno zdravstvo	Irena Tabain et al
EPI_ISL_3151208	Croatia/7030/2021	2021-07-01	Europe	Croatia	Nastavni zavod za javno zdravstvo Primorsko- Goranske Županije	Hrvatski zavod za javno zdravstvo	Irena Tabain et al
EPI_ISL_3151209	Croatia/7031/2021	2021-07-01	Europe	Croatia	Nastavni zavod za javno zdravstvo Primorsko- Goranske Županije	Hrvatski zavod za javno zdravstvo	Irena Tabain et al
EPI_ISL_3151210	Croatia/7032/2021	2021-07-01	Europe	Croatia	Nastavni zavod za javno zdravstvo Primorsko- Goranske Županije	Hrvatski zavod za javno zdravstvo	Irena Tabain et al
EPI_ISL_3151211	Croatia/7033/2021	2021-07-02	Europe	Croatia	Nastavni zavod za javno zdravstvo Primorsko- Goranske Županije	Hrvatski zavod za javno zdravstvo	Irena Tabain et al
EPI_ISL_3151212	Croatia/7034/2021	2021-07-02	Europe	Croatia	Nastavni zavod za javno zdravstvo Primorsko- Goranske Županije	Hrvatski zavod za javno zdravstvo	Irena Tabain et al
EPI_ISL_3151213	Croatia/7035/2021	2021-07-02	Europe	Croatia	Nastavni zavod za javno zdravstvo Primorsko- Goranske Županije	Hrvatski zavod za javno zdravstvo	Irena Tabain et al
EPI_ISL_3151215	Croatia/7037/2021	2021-07-02	Europe	Croatia	Nastavni zavod za javno zdravstvo Primorsko- Goranske Županije	Hrvatski zavod za javno zdravstvo	Irena Tabain et al
EPI_ISL_3151216	Croatia/7038/2021	2021-07-02	Europe	Croatia	Nastavni zavod za javno zdravstvo Primorsko- Goranske Županije	Hrvatski zavod za javno zdravstvo	Irena Tabain et al
EPI_ISL_3151217	Croatia/7039/2021	2021-07-02	Europe	Croatia	Nastavni zavod za javno zdravstvo Primorsko- Goranske Županije	Hrvatski zavod za javno zdravstvo	Irena Tabain et al
EPI_ISL_3151218	Croatia/7040/2021	2021-07-02	Europe	Croatia	Nastavni zavod za javno zdravstvo Primorsko- Goranske Županije	Hrvatski zavod za javno zdravstvo	Irena Tabain et al
EPI_ISL_3151219	Croatia/7041/2021	2021-07-02	Europe	Croatia	Nastavni zavod za javno zdravstvo Primorsko- Goranske Županije	Hrvatski zavod za javno zdravstvo	Irena Tabain et al
EPI_ISL_3151220	Croatia/7042/2021	2021-07-02	Europe	Croatia	Nastavni zavod za javno zdravstvo Primorsko- Goranske Županije	Hrvatski zavod za javno zdravstvo	Irena Tabain et al
EPI_ISL_3151221	Croatia/7043/2021	2021-07-02	Europe	Croatia	Nastavni zavod za javno zdravstvo Primorsko- Goranske Županije	Hrvatski zavod za javno zdravstvo	Irena Tabain et al
EPI_ISL_3151222	Croatia/7044/2021	2021-07-02	Europe	Croatia	Nastavni zavod za javno zdravstvo Primorsko- Goranske Županije	Hrvatski zavod za javno zdravstvo	Irena Tabain et al
EPI_ISL_3151223	Croatia/7045/2021	2021-07-03	Europe	Croatia	Nastavni zavod za javno zdravstvo Primorsko- Goranske Županije	Hrvatski zavod za javno zdravstvo	Irena Tabain et al
EPI_ISL_3151225	Croatia/7048/2021	2021-07-03	Europe	Croatia	Nastavni zavod za javno zdravstvo Primorsko- Goranske Županije	Hrvatski zavod za javno zdravstvo	Irena Tabain et al
EPI_ISL_3151755	Croatia/7052/2021	2021-07-02	Europe	Croatia	Klinika za infektivne bolesti "Dr. Fran Mihaljević"	Hrvatski zavod za javno zdravstvo	Irena Tabain et al
EPI_ISL_3151756	Croatia/7053/2021	2021-07-02	Europe	Croatia	Klinika za infektivne bolesti "Dr. Fran Mihaljević"	Hrvatski zavod za javno zdravstvo	Irena Tabain et al
EPI_ISL_3151757	Croatia/7054/2021	2021-07-02	Europe	Croatia	Klinika za infektivne bolesti "Dr. Fran Mihaljević"	Hrvatski zavod za javno zdravstvo	Irena Tabain et al
EPI_ISL_3151758	Croatia/7055/2021	2021-07-02	Europe	Croatia	Klinika za infektivne bolesti "Dr. Fran Mihaljević"	Hrvatski zavod za javno zdravstvo	Irena Tabain et al
EPI_ISL_3151759	Croatia/7056/2021	2021-07-04	Europe	Croatia	Klinika za infektivne bolesti "Dr. Fran Mihaljević"	Hrvatski zavod za javno zdravstvo	Irena Tabain et al
EPI_ISL_3151760	Croatia/7057/2021	2021-07-05	Europe	Croatia	Klinika za infektivne bolesti "Dr. Fran Mihaljević"	Hrvatski zavod za javno zdravstvo	Irena Tabain et al
EPI_ISL_3151761	Croatia/7058/2021	2021-07-05	Europe	Croatia	Klinika za infektivne bolesti "Dr. Fran Mihaljević"	Hrvatski zavod za javno zdravstvo	Irena Tabain et al
EPI_ISL_1306037	Croatia/706/2021	2021-02-26	Europe	Croatia	University Hospital for Infectious Diseases	Croatian Institute of Public Health	Irena Tabain et al
EPI_ISL_3151763	Croatia/7060/2021	2021-07-05	Europe	Croatia	Klinika za infektivne bolesti "Dr. Fran Mihaljević"	Hrvatski zavod za javno zdravstvo	Irena Tabain et al
EPI_ISL_3151770	Croatia/7068/2021	2021-07-06	Europe	Croatia	Klinika za infektivne bolesti "Dr. Fran Mihaljević"	Hrvatski zavod za javno zdravstvo	Irena Tabain et al
EPI_ISL_3151772	Croatia/7070/2021	2021-07-06	Europe	Croatia	Klinika za infektivne bolesti "Dr. Fran Mihaljević"	Hrvatski zavod za javno zdravstvo	Irena Tabain et al
EPI_ISL_1306028	Croatia/708/2021	2021-02-26	Europe	Croatia	University Hospital for Infectious Diseases	Croatian Institute of Public Health	Irena Tabain et al
EPI_ISL_3151780	Croatia/7081/2021	2021-07-02	Europe	Croatia	Nastavni zavod za javno zdravstvo "Andrija Štampar"	Hrvatski zavod za javno zdravstvo	Irena Tabain et al
EPI_ISL_3151786	Croatia/7098/2021	2021-07-08	Europe	Croatia	Zavod za javno zdravstvo Dubrovačko-Neretvanske Županije	Hrvatski zavod za javno zdravstvo	Irena Tabain et al
EPI_ISL_1306044	Croatia/710/2021	2021-02-26	Europe	Croatia	University Hospital for Infectious Diseases	Croatian Institute of Public Health	Irena Tabain et al
EPI_ISL_3151792	Croatia/7105/2021	2021-07-08	Europe	Croatia	Zavod za javno zdravstvo Dubrovačko-Neretvanske Županije	Hrvatski zavod za javno zdravstvo	Irena Tabain et al
EPI_ISL_3151793	Croatia/7107/2021	2021-07-08	Europe	Croatia	Zavod za javno zdravstvo Dubrovačko-Neretvanske Županije	Hrvatski zavod za javno zdravstvo	Irena Tabain et al
EPI_ISL_3151794	Croatia/7108/2021	2021-07-08	Europe	Croatia	Zavod za javno zdravstvo Dubrovačko-Neretvanske Županije	Hrvatski zavod za javno zdravstvo	Irena Tabain et al
EPI_ISL_3151795	Croatia/7109/2021	2021-07-08	Europe	Croatia	Zavod za javno zdravstvo Dubrovačko-Neretvanske Županije	Hrvatski zavod za javno zdravstvo	Irena Tabain et al
EPI_ISL_1306045	Croatia/711/2021	2021-02-26	Europe	Croatia	University Hospital for Infectious Diseases	Croatian Institute of Public Health	Irena Tabain et al
EPI_ISL_3151796	Croatia/7110/2021	2021-07-08	Europe	Croatia	Zavod za javno zdravstvo Dubrovačko-Neretvanske Županije	Hrvatski zavod za javno zdravstvo	Irena Tabain et al
EPI_ISL_3151799	Croatia/7114/2021	2021-06-30	Europe	Croatia	Klinički bolnički centar "Sestre milosrdnice"	Hrvatski zavod za javno zdravstvo	Irena Tabain et al
EPI_ISL_1306027	Croatia/712/2021	2021-02-26	Europe	Croatia	University Hospital for Infectious Diseases	Croatian Institute of Public Health	Irena Tabain et al
EPI_ISL_3151804	Croatia/7120/2021	2021-07-06	Europe	Croatia	Zavod za javno zdravstvo Zadarske Županije	Hrvatski zavod za javno zdravstvo	Irena Tabain et al
EPI_ISL_3151808	Croatia/7124/2021	2021-07-06	Europe	Croatia	Zavod za javno zdravstvo Zadarske Županije	Hrvatski zavod za javno zdravstvo	Irena Tabain et al
EPI_ISL_3151809	Croatia/7125/2021	2021-07-06	Europe	Croatia	Zavod za javno zdravstvo Zadarske Županije	Hrvatski zavod za javno zdravstvo	Irena Tabain et al
EPI_ISL_3151810	Croatia/7126/2021	2021-07-06	Europe	Croatia	Zavod za javno zdravstvo Zadarske Županije	Hrvatski zavod za javno zdravstvo	Irena Tabain et al
EPI_ISL_3151812	Croatia/7128/2021	2021-07-02	Europe	Croatia	Zavod za javno zdravstvo Međimurske Županije	Hrvatski zavod za javno zdravstvo	Irena Tabain et al
EPI_ISL_1306087	Croatia/713/2021	2021-02-26	Europe	Croatia	University Hospital for Infectious Diseases	Croatian Institute of Public Health	Irena Tabain et al
EPI_ISL_3151813	Croatia/7130/2021	2021-07-06	Europe	Croatia	Zavod za javno zdravstvo Međimurske Županije	Hrvatski zavod za javno zdravstvo	Irena Tabain et al
EPI_ISL_3151814	Croatia/7131/2021	2021-07-06	Europe	Croatia	Zavod za javno zdravstvo Međimurske Županije	Hrvatski zavod za javno zdravstvo	Irena Tabain et al
EPI_ISL_3151815	Croatia/7132/2021	2021-07-06	Europe	Croatia	Zavod za javno zdravstvo Međimurske Županije	Hrvatski zavod za javno zdravstvo	Irena Tabain et al
EPI_ISL_3151816	Croatia/7133/2021	2021-07-06	Europe	Croatia	Zavod za javno zdravstvo Međimurske Županije	Hrvatski zavod za javno zdravstvo	Irena Tabain et al
EPI_ISL_3151817	Croatia/7134/2021	2021-07-06	Europe	Croatia	Zavod za javno zdravstvo Međimurske Županije	Hrvatski zavod za javno zdravstvo	Irena Tabain et al
EPI_ISL_3151818	Croatia/7135/2021	2021-07-06	Europe	Croatia	Zavod za javno zdravstvo Međimurske Županije	Hrvatski zavod za javno zdravstvo	Irena Tabain et al
EPI_ISL_3151819	Croatia/7136/2021	2021-06-26	Europe	Croatia	Nastavni zavod za javno zdravstvo Splitsko- Dalmatinske Županije	Hrvatski zavod za javno zdravstvo	Irena Tabain et al
EPI_ISL_3151820	Croatia/7137/2021	2021-06-26	Europe	Croatia	Nastavni zavod za javno zdravstvo Splitsko- Dalmatinske Županije	Hrvatski zavod za javno zdravstvo	Irena Tabain et al
EPI_ISL_3151821	Croatia/7138/2021	2021-06-28	Europe	Croatia	Nastavni zavod za javno zdravstvo Splitsko- Dalmatinske Županije	Hrvatski zavod za javno zdravstvo	Irena Tabain et al
EPI_ISL_3386626	Croatia/7139/2021	2021-06-28	Europe	Croatia	Nastavni zavod za javno zdravstvo Splitsko- Dalmatinske Županije	Hrvatski zavod za javno zdravstvo	Irena Tabain et al
EPI_ISL_1306029	Croatia/714/2021	2021-02-26	Europe	Croatia	University Hospital for Infectious Diseases	Croatian Institute of Public Health	Irena Tabain et al
EPI_ISL_3151822	Croatia/7140/2021	2021-06-28	Europe	Croatia	Nastavni zavod za javno zdravstvo Splitsko- Dalmatinske Županije	Hrvatski zavod za javno zdravstvo	Irena Tabain et al
EPI_ISL_3151823	Croatia/7141/2021	2021-06-28	Europe	Croatia	Nastavni zavod za javno zdravstvo Splitsko- Dalmatinske Županije	Hrvatski zavod za javno zdravstvo	Irena Tabain et al
EPI_ISL_3151824	Croatia/7142/2021	2021-06-28	Europe	Croatia	Nastavni zavod za javno zdravstvo Splitsko- Dalmatinske Županije	Hrvatski zavod za javno zdravstvo	Irena Tabain et al
EPI_ISL_3151825	Croatia/7143/2021	2021-06-28	Europe	Croatia	Nastavni zavod za javno zdravstvo Splitsko- Dalmatinske Županije	Hrvatski zavod za javno zdravstvo	Irena Tabain et al
EPI_ISL_3151826	Croatia/7144/2021	2021-06-29	Europe	Croatia	Nastavni zavod za javno zdravstvo Splitsko- Dalmatinske Županije	Hrvatski zavod za javno zdravstvo	Irena Tabain et al
EPI_ISL_3386558	Croatia/7146/2021	2021-07-03	Europe	Croatia	Klinika za infektivne bolesti "Dr. Fran Mihaljević"	Hrvatski zavod za javno zdravstvo	Irena Tabain et al
EPI_ISL_3386559	Croatia/7147/2021	2021-07-03	Europe	Croatia	Klinika za infektivne bolesti "Dr. Fran Mihaljević"	Hrvatski zavod za javno zdravstvo	Irena Tabain et al
EPI_ISL_3386560	Croatia/7148/2021	2021-07-03	Europe	Croatia	Klinika za infektivne bolesti "Dr. Fran Mihaljević"	Hrvatski zavod za javno zdravstvo	Irena Tabain et al
EPI_ISL_3386562	Croatia/7150/2021	2021-07-05	Europe	Croatia	Klinika za infektivne bolesti "Dr. Fran Mihaljević"	Hrvatski zavod za javno zdravstvo	Irena Tabain et al
EPI_ISL_3386563	Croatia/7151/2021	2021-07-05	Europe	Croatia	Klinika za infektivne bolesti "Dr. Fran Mihaljević"	Hrvatski zavod za javno zdravstvo	Irena Tabain et al
EPI_ISL_3386564	Croatia/7152/2021	2021-07-05	Europe	Croatia	Klinika za infektivne bolesti "Dr. Fran Mihaljević"	Hrvatski zavod za javno zdravstvo	Irena Tabain et al
EPI_ISL_3386565	Croatia/7153/2021	2021-07-05	Europe	Croatia	Klinika za infektivne bolesti "Dr. Fran Mihaljević"	Hrvatski zavod za javno zdravstvo	Irena Tabain et al
EPI_ISL_3386566	Croatia/7154/2021	2021-07-05	Europe	Croatia	Klinika za infektivne bolesti "Dr. Fran Mihaljević"	Hrvatski zavod za javno zdravstvo	Irena Tabain et al
EPI_ISL_3386567	Croatia/7156/2021	2021-06-19	Europe	Croatia	Klinički bolnički centar Split	Hrvatski zavod za javno zdravstvo	Irena Tabain et al
EPI_ISL_3386568	Croatia/7157/2021	2021-06-21	Europe	Croatia	Klinički bolnički centar Split	Hrvatski zavod za javno zdravstvo	Irena Tabain et al
EPI_ISL_3386569	Croatia/7158/2021	2021-06-21	Europe	Croatia	Klinički bolnički centar Split	Hrvatski zavod za javno zdravstvo	Irena Tabain et al
EPI_ISL_3386570	Croatia/7159/2021	2021-06-24	Europe	Croatia	Klinički bolnički centar Split	Hrvatski zavod za javno zdravstvo	Irena Tabain et al
EPI_ISL_3386572	Croatia/7162/2021	2021-07-12	Europe	Croatia	Nastavni zavod za javno zdravstvo Splitsko- Dalmatinske Županije	Hrvatski zavod za javno zdravstvo	Irena Tabain et al
EPI_ISL_3386573	Croatia/7163/2021	2021-07-12	Europe	Croatia	Nastavni zavod za javno zdravstvo Splitsko- Dalmatinske Županije	Hrvatski zavod za javno zdravstvo	Irena Tabain et al
EPI_ISL_3386576	Croatia/7166/2021	2021-07-07	Europe	Croatia	Zavod za javno zdravstvo Zagrebačke Županije	Hrvatski zavod za javno zdravstvo	Irena Tabain et al
EPI_ISL_3386577	Croatia/7167/2021	2021-07-07	Europe	Croatia	Zavod za javno zdravstvo Zagrebačke Županije	Hrvatski zavod za javno zdravstvo	Irena Tabain et al
EPI_ISL_3402014	Croatia/7177/2021	2021-06-25	Europe	Croatia	Klinički bolnički centar Zagreb	Hrvatski zavod za javno zdravstvo	Irena Tabain et al
EPI_ISL_3386586	Croatia/7178/2021	2021-06-27	Europe	Croatia	Klinički bolnički centar Zagreb	Hrvatski zavod za javno zdravstvo	Irena Tabain et al
EPI_ISL_3386588	Croatia/7180/2021	2021-06-29	Europe	Croatia	Klinički bolnički centar Zagreb	Hrvatski zavod za javno zdravstvo	Irena Tabain et al
EPI_ISL_3386590	Croatia/7182/2021	2021-07-06	Europe	Croatia	Klinika za infektivne bolesti "Dr. Fran Mihaljević"	Hrvatski zavod za javno zdravstvo	Irena Tabain et al
EPI_ISL_3386591	Croatia/7183/2021	2021-07-06	Europe	Croatia	Klinika za infektivne bolesti "Dr. Fran Mihaljević"	Hrvatski zavod za javno zdravstvo	Irena Tabain et al
EPI_ISL_3386592	Croatia/7184/2021	2021-07-06	Europe	Croatia	Klinika za infektivne bolesti "Dr. Fran Mihaljević"	Hrvatski zavod za javno zdravstvo	Irena Tabain et al
EPI_ISL_3386593	Croatia/7185/2021	2021-07-06	Europe	Croatia	Klinika za infektivne bolesti "Dr. Fran Mihaljević"	Hrvatski zavod za javno zdravstvo	Irena Tabain et al
EPI_ISL_3386594	Croatia/7186/2021	2021-07-06	Europe	Croatia	Klinika za infektivne bolesti "Dr. Fran Mihaljević"	Hrvatski zavod za javno zdravstvo	Irena Tabain et al
EPI_ISL_3386595	Croatia/7187/2021	2021-07-06	Europe	Croatia	Klinika za infektivne bolesti "Dr. Fran Mihaljević"	Hrvatski zavod za javno zdravstvo	Irena Tabain et al
EPI_ISL_1306026	Croatia/719/2021	2021-02-27	Europe	Croatia	University Hospital for Infectious Diseases	Croatian Institute of Public Health	Irena Tabain et al
EPI_ISL_1306042	Croatia/720/2021	2021-02-27	Europe	Croatia	University Hospital for Infectious Diseases	Croatian Institute of Public Health	Irena Tabain et al
EPI_ISL_3386600	Croatia/7206/2021	2021-07-12	Europe	Croatia	Zavod za javno zdravstvo Zagrebačke Županije	Hrvatski zavod za javno zdravstvo	Irena Tabain et al
EPI_ISL_3386601	Croatia/7207/2021	2021-07-12	Europe	Croatia	Zavod za javno zdravstvo Zagrebačke Županije	Hrvatski zavod za javno zdravstvo	Irena Tabain et al
EPI_ISL_3386604	Croatia/7210/2021	2021-07-09	Europe	Croatia	Klinika za infektivne bolesti "Dr. Fran Mihaljević"	Hrvatski zavod za javno zdravstvo	Irena Tabain et al
EPI_ISL_3386605	Croatia/7211/2021	2021-07-10	Europe	Croatia	Klinika za infektivne bolesti "Dr. Fran Mihaljević"	Hrvatski zavod za javno zdravstvo	Irena Tabain et al
EPI_ISL_3386606	Croatia/7212/2021	2021-07-10	Europe	Croatia	Klinika za infektivne bolesti "Dr. Fran Mihaljević"	Hrvatski zavod za javno zdravstvo	Irena Tabain et al
EPI_ISL_3386608	Croatia/7214/2021	2021-07-10	Europe	Croatia	Klinika za infektivne bolesti "Dr. Fran Mihaljević"	Hrvatski zavod za javno zdravstvo	Irena Tabain et al
EPI_ISL_3386612	Croatia/7219/2021	2021-07-12	Europe	Croatia	Klinika za infektivne bolesti "Dr. Fran Mihaljević"	Hrvatski zavod za javno zdravstvo	Irena Tabain et al
EPI_ISL_3386613	Croatia/7220/2021	2021-07-12	Europe	Croatia	Klinika za infektivne bolesti "Dr. Fran Mihaljević"	Hrvatski zavod za javno zdravstvo	Irena Tabain et al
EPI_ISL_3386614	Croatia/7221/2021	2021-07-12	Europe	Croatia	Klinika za infektivne bolesti "Dr. Fran Mihaljević"	Hrvatski zavod za javno zdravstvo	Irena Tabain et al
EPI_ISL_3386616	Croatia/7223/2021	2021-07-12	Europe	Croatia	Klinika za infektivne bolesti "Dr. Fran Mihaljević"	Hrvatski zavod za javno zdravstvo	Irena Tabain et al
EPI_ISL_3386618	Croatia/7227/2021	2021-07-14	Europe	Croatia	Klinika za infektivne bolesti "Dr. Fran Mihaljević"	Hrvatski zavod za javno zdravstvo	Irena Tabain et al
EPI_ISL_3386620	Croatia/7229/2021	2021-07-14	Europe	Croatia	Klinika za infektivne bolesti "Dr. Fran Mihaljević"	Hrvatski zavod za javno zdravstvo	Irena Tabain et al
EPI_ISL_3386621	Croatia/7230/2021	2021-07-14	Europe	Croatia	Klinika za infektivne bolesti "Dr. Fran Mihaljević"	Hrvatski zavod za javno zdravstvo	Irena Tabain et al
EPI_ISL_3386623	Croatia/7237/2021	2021-07-09	Europe	Croatia	Zavod za javno zdravstvo Međimurske Županije	Hrvatski zavod za javno zdravstvo	Irena Tabain et al
EPI_ISL_1306084	Croatia/724/2021	2021-02-27	Europe	Croatia	University Hospital for Infectious Diseases	Croatian Institute of Public Health	Irena Tabain et al
EPI_ISL_3401974	Croatia/7242/2021	2021-07-10	Europe	Croatia	Zavod za javno zdravstvo Dubrovačko-Neretvanske Županije	Hrvatski zavod za javno zdravstvo	Irena Tabain et al
EPI_ISL_3401962	Croatia/7243/2021	2021-07-12	Europe	Croatia	Zavod za javno zdravstvo Dubrovačko-Neretvanske Županije	Hrvatski zavod za javno zdravstvo	Irena Tabain et al
EPI_ISL_3401963	Croatia/7248/2021	2021-07-13	Europe	Croatia	Zavod za javno zdravstvo Dubrovačko-Neretvanske Županije	Hrvatski zavod za javno zdravstvo	Irena Tabain et al
EPI_ISL_3401976	Croatia/7249/2021	2021-07-13	Europe	Croatia	Zavod za javno zdravstvo Dubrovačko-Neretvanske Županije	Hrvatski zavod za javno zdravstvo	Irena Tabain et al
EPI_ISL_3401977	Croatia/7251/2021	2021-07-06	Europe	Croatia	Klinički bolnički centar Zagreb	Hrvatski zavod za javno zdravstvo	Irena Tabain et al
EPI_ISL_3401960	Croatia/7252/2021	2021-07-14	Europe	Croatia	Klinički bolnički centar Zagreb	Hrvatski zavod za javno zdravstvo	Irena Tabain et al
EPI_ISL_3401978	Croatia/7253/2021	2021-07-15	Europe	Croatia	Klinički bolnički centar Zagreb	Hrvatski zavod za javno zdravstvo	Irena Tabain et al
EPI_ISL_3401979	Croatia/7257/2021	2021-07-14	Europe	Croatia	Zavod za javno zdravstvo Međimurske Županije	Hrvatski zavod za javno zdravstvo	Irena Tabain et al
EPI_ISL_1306038	Croatia/726/2021	2021-02-27	Europe	Croatia	University Hospital for Infectious Diseases	Croatian Institute of Public Health	Irena Tabain et al
EPI_ISL_3401980	Croatia/7260/2021	2021-07-06	Europe	Croatia	Nastavni zavod za javno zdravstvo Primorsko- Goranske Županije	Hrvatski zavod za javno zdravstvo	Irena Tabain et al
EPI_ISL_3401981	Croatia/7262/2021	2021-07-06	Europe	Croatia	Nastavni zavod za javno zdravstvo Primorsko- Goranske Županije	Hrvatski zavod za javno zdravstvo	Irena Tabain et al
EPI_ISL_3401982	Croatia/7265/2021	2021-07-07	Europe	Croatia	Nastavni zavod za javno zdravstvo Primorsko- Goranske Županije	Hrvatski zavod za javno zdravstvo	Irena Tabain et al
EPI_ISL_3401983	Croatia/7266/2021	2021-07-09	Europe	Croatia	Nastavni zavod za javno zdravstvo Primorsko- Goranske Županije	Hrvatski zavod za javno zdravstvo	Irena Tabain et al
EPI_ISL_3401984	Croatia/7267/2021	2021-07-09	Europe	Croatia	Nastavni zavod za javno zdravstvo Primorsko- Goranske Županije	Hrvatski zavod za javno zdravstvo	Irena Tabain et al
EPI_ISL_3401985	Croatia/7268/2021	2021-07-09	Europe	Croatia	Nastavni zavod za javno zdravstvo Primorsko- Goranske Županije	Hrvatski zavod za javno zdravstvo	Irena Tabain et al
EPI_ISL_3401986	Croatia/7269/2021	2021-07-10	Europe	Croatia	Nastavni zavod za javno zdravstvo Primorsko- Goranske Županije	Hrvatski zavod za javno zdravstvo	Irena Tabain et al
EPI_ISL_1306039	Croatia/727/2021	2021-02-27	Europe	Croatia	University Hospital for Infectious Diseases	Croatian Institute of Public Health	Irena Tabain et al
EPI_ISL_3401987	Croatia/7270/2021	2021-07-10	Europe	Croatia	Nastavni zavod za javno zdravstvo Primorsko- Goranske Županije	Hrvatski zavod za javno zdravstvo	Irena Tabain et al
EPI_ISL_3401988	Croatia/7271/2021	2021-07-12	Europe	Croatia	Nastavni zavod za javno zdravstvo Primorsko- Goranske Županije	Hrvatski zavod za javno zdravstvo	Irena Tabain et al
EPI_ISL_3401989	Croatia/7272/2021	2021-07-12	Europe	Croatia	Nastavni zavod za javno zdravstvo Primorsko- Goranske Županije	Hrvatski zavod za javno zdravstvo	Irena Tabain et al
EPI_ISL_3401964	Croatia/7275/2021	2021-07-13	Europe	Croatia	Nastavni zavod za javno zdravstvo Primorsko- Goranske Županije	Hrvatski zavod za javno zdravstvo	Irena Tabain et al
EPI_ISL_3401991	Croatia/7276/2021	2021-07-13	Europe	Croatia	Nastavni zavod za javno zdravstvo Primorsko- Goranske Županije	Hrvatski zavod za javno zdravstvo	Irena Tabain et al
EPI_ISL_3401992	Croatia/7277/2021	2021-07-13	Europe	Croatia	Nastavni zavod za javno zdravstvo Primorsko- Goranske Županije	Hrvatski zavod za javno zdravstvo	Irena Tabain et al
EPI_ISL_3401993	Croatia/7278/2021	2021-07-08	Europe	Croatia	Nastavni zavod za javno zdravstvo Primorsko- Goranske Županije	Hrvatski zavod za javno zdravstvo	Irena Tabain et al
EPI_ISL_3401961	Croatia/7279/2021	2021-07-08	Europe	Croatia	Nastavni zavod za javno zdravstvo Primorsko- Goranske Županije	Hrvatski zavod za javno zdravstvo	Irena Tabain et al
EPI_ISL_3401994	Croatia/7281/2021	2021-07-09	Europe	Croatia	Nastavni zavod za javno zdravstvo Primorsko- Goranske Županije	Hrvatski zavod za javno zdravstvo	Irena Tabain et al
EPI_ISL_3401995	Croatia/7283/2021	2021-07-09	Europe	Croatia	Nastavni zavod za javno zdravstvo Primorsko- Goranske Županije	Hrvatski zavod za javno zdravstvo	Irena Tabain et al
EPI_ISL_3401957	Croatia/7286/2021	2021-06-29	Europe	Croatia	Hrvatski zavod za javno zdravstvo	Hrvatski zavod za javno zdravstvo	Irena Tabain et al
EPI_ISL_3401955	Croatia/7294/2021	2021-07-05	Europe	Croatia	Hrvatski zavod za javno zdravstvo	Hrvatski zavod za javno zdravstvo	Irena Tabain et al
EPI_ISL_3401998	Croatia/7295/2021	2021-07-05	Europe	Croatia	Hrvatski zavod za javno zdravstvo	Hrvatski zavod za javno zdravstvo	Irena Tabain et al
EPI_ISL_3401965	Croatia/7296/2021	2021-07-06	Europe	Croatia	Hrvatski zavod za javno zdravstvo	Hrvatski zavod za javno zdravstvo	Irena Tabain et al
EPI_ISL_3401956	Croatia/7297/2021	2021-07-06	Europe	Croatia	Hrvatski zavod za javno zdravstvo	Hrvatski zavod za javno zdravstvo	Irena Tabain et al
EPI_ISL_3401999	Croatia/7298/2021	2021-07-08	Europe	Croatia	Hrvatski zavod za javno zdravstvo	Hrvatski zavod za javno zdravstvo	Irena Tabain et al
EPI_ISL_3402000	Croatia/7299/2021	2021-07-08	Europe	Croatia	Hrvatski zavod za javno zdravstvo	Hrvatski zavod za javno zdravstvo	Irena Tabain et al
EPI_ISL_1306040	Croatia/730/2021	2021-02-27	Europe	Croatia	University Hospital for Infectious Diseases	Croatian Institute of Public Health	Irena Tabain et al
EPI_ISL_3402001	Croatia/7301/2021	2021-07-08	Europe	Croatia	Hrvatski zavod za javno zdravstvo	Hrvatski zavod za javno zdravstvo	Irena Tabain et al
EPI_ISL_3402002	Croatia/7306/2021	2021-07-10	Europe	Croatia	Hrvatski zavod za javno zdravstvo	Hrvatski zavod za javno zdravstvo	Irena Tabain et al
EPI_ISL_1306086	Croatia/731/2021	2021-02-27	Europe	Croatia	University Hospital for Infectious Diseases	Croatian Institute of Public Health	Irena Tabain et al
EPI_ISL_3402005	Croatia/7312/2021	2021-07-13	Europe	Croatia	Hrvatski zavod za javno zdravstvo	Hrvatski zavod za javno zdravstvo	Irena Tabain et al
EPI_ISL_3402006	Croatia/7313/2021	2021-07-13	Europe	Croatia	Hrvatski zavod za javno zdravstvo	Hrvatski zavod za javno zdravstvo	Irena Tabain et al
EPI_ISL_3402008	Croatia/7315/2021	2021-07-13	Europe	Croatia	Hrvatski zavod za javno zdravstvo	Hrvatski zavod za javno zdravstvo	Irena Tabain et al
EPI_ISL_3402009	Croatia/7316/2021	2021-07-14	Europe	Croatia	Hrvatski zavod za javno zdravstvo	Hrvatski zavod za javno zdravstvo	Irena Tabain et al
EPI_ISL_3401958	Croatia/7317/2021	2021-07-14	Europe	Croatia	Hrvatski zavod za javno zdravstvo	Hrvatski zavod za javno zdravstvo	Irena Tabain et al
EPI_ISL_3401959	Croatia/7318/2021	2021-07-14	Europe	Croatia	Hrvatski zavod za javno zdravstvo	Hrvatski zavod za javno zdravstvo	Irena Tabain et al
EPI_ISL_3402011	Croatia/7325/2021	2021-07-16	Europe	Croatia	Hrvatski zavod za javno zdravstvo	Hrvatski zavod za javno zdravstvo	Irena Tabain et al
EPI_ISL_3507272	Croatia/7333/2021	2021-07-09	Europe	Croatia	Nastavni zavod za javno zdravstvo Splitsko- Dalmatinske Županije	Hrvatski zavod za javno zdravstvo	Irena Tabain et al
EPI_ISL_3507273	Croatia/7334/2021	2021-07-09	Europe	Croatia	Nastavni zavod za javno zdravstvo Splitsko- Dalmatinske Županije	Hrvatski zavod za javno zdravstvo	Irena Tabain et al
EPI_ISL_3507274	Croatia/7335/2021	2021-07-09	Europe	Croatia	Nastavni zavod za javno zdravstvo Splitsko- Dalmatinske Županije	Hrvatski zavod za javno zdravstvo	Irena Tabain et al
EPI_ISL_3507275	Croatia/7336/2021	2021-07-09	Europe	Croatia	Nastavni zavod za javno zdravstvo Splitsko- Dalmatinske Županije	Hrvatski zavod za javno zdravstvo	Irena Tabain et al
EPI_ISL_3507276	Croatia/7337/2021	2021-07-09	Europe	Croatia	Nastavni zavod za javno zdravstvo Splitsko- Dalmatinske Županije	Hrvatski zavod za javno zdravstvo	Irena Tabain et al
EPI_ISL_3507277	Croatia/7338/2021	2021-07-09	Europe	Croatia	Nastavni zavod za javno zdravstvo Splitsko- Dalmatinske Županije	Hrvatski zavod za javno zdravstvo	Irena Tabain et al
EPI_ISL_3507278	Croatia/7339/2021	2021-07-09	Europe	Croatia	Nastavni zavod za javno zdravstvo Splitsko- Dalmatinske Županije	Hrvatski zavod za javno zdravstvo	Irena Tabain et al
EPI_ISL_3507280	Croatia/7341/2021	2021-07-15	Europe	Croatia	Nastavni zavod za javno zdravstvo Primorsko- Goranske Županije	Hrvatski zavod za javno zdravstvo	Irena Tabain et al
EPI_ISL_3507281	Croatia/7342/2021	2021-07-15	Europe	Croatia	Nastavni zavod za javno zdravstvo Primorsko- Goranske Županije	Hrvatski zavod za javno zdravstvo	Irena Tabain et al
EPI_ISL_3507282	Croatia/7343/2021	2021-07-15	Europe	Croatia	Nastavni zavod za javno zdravstvo Primorsko- Goranske Županije	Hrvatski zavod za javno zdravstvo	Irena Tabain et al
EPI_ISL_3507283	Croatia/7344/2021	2021-07-15	Europe	Croatia	Nastavni zavod za javno zdravstvo Primorsko- Goranske Županije	Hrvatski zavod za javno zdravstvo	Irena Tabain et al
EPI_ISL_3507284	Croatia/7345/2021	2021-07-15	Europe	Croatia	Nastavni zavod za javno zdravstvo Primorsko- Goranske Županije	Hrvatski zavod za javno zdravstvo	Irena Tabain et al
EPI_ISL_3507285	Croatia/7346/2021	2021-07-15	Europe	Croatia	Nastavni zavod za javno zdravstvo Primorsko- Goranske Županije	Hrvatski zavod za javno zdravstvo	Irena Tabain et al
EPI_ISL_3507286	Croatia/7347/2021	2021-07-16	Europe	Croatia	Nastavni zavod za javno zdravstvo Primorsko- Goranske Županije	Hrvatski zavod za javno zdravstvo	Irena Tabain et al
EPI_ISL_3507287	Croatia/7348/2021	2021-07-16	Europe	Croatia	Nastavni zavod za javno zdravstvo Primorsko- Goranske Županije	Hrvatski zavod za javno zdravstvo	Irena Tabain et al
EPI_ISL_3507288	Croatia/7349/2021	2021-07-16	Europe	Croatia	Nastavni zavod za javno zdravstvo Primorsko- Goranske Županije	Hrvatski zavod za javno zdravstvo	Irena Tabain et al
EPI_ISL_1306041	Croatia/735/2021	2021-02-27	Europe	Croatia	University Hospital for Infectious Diseases	Croatian Institute of Public Health	Irena Tabain et al
EPI_ISL_3507289	Croatia/7350/2021	2021-07-16	Europe	Croatia	Nastavni zavod za javno zdravstvo Primorsko- Goranske Županije	Hrvatski zavod za javno zdravstvo	Irena Tabain et al
EPI_ISL_3507290	Croatia/7351/2021	2021-07-16	Europe	Croatia	Nastavni zavod za javno zdravstvo Primorsko- Goranske Županije	Hrvatski zavod za javno zdravstvo	Irena Tabain et al
EPI_ISL_3507291	Croatia/7352/2021	2021-07-17	Europe	Croatia	Nastavni zavod za javno zdravstvo Primorsko- Goranske Županije	Hrvatski zavod za javno zdravstvo	Irena Tabain et al
EPI_ISL_3507292	Croatia/7353/2021	2021-07-17	Europe	Croatia	Nastavni zavod za javno zdravstvo Primorsko- Goranske Županije	Hrvatski zavod za javno zdravstvo	Irena Tabain et al
EPI_ISL_3507293	Croatia/7354/2021	2021-07-16	Europe	Croatia	Nastavni zavod za javno zdravstvo Primorsko- Goranske Županije	Hrvatski zavod za javno zdravstvo	Irena Tabain et al
EPI_ISL_3507294	Croatia/7355/2021	2021-07-19	Europe	Croatia	Nastavni zavod za javno zdravstvo Primorsko- Goranske Županije	Hrvatski zavod za javno zdravstvo	Irena Tabain et al
EPI_ISL_3507295	Croatia/7356/2021	2021-07-19	Europe	Croatia	Nastavni zavod za javno zdravstvo Primorsko- Goranske Županije	Hrvatski zavod za javno zdravstvo	Irena Tabain et al
EPI_ISL_3507296	Croatia/7357/2021	2021-07-19	Europe	Croatia	Nastavni zavod za javno zdravstvo Primorsko- Goranske Županije	Hrvatski zavod za javno zdravstvo	Irena Tabain et al
EPI_ISL_3507297	Croatia/7358/2021	2021-07-19	Europe	Croatia	Nastavni zavod za javno zdravstvo Primorsko- Goranske Županije	Hrvatski zavod za javno zdravstvo	Irena Tabain et al
EPI_ISL_1306043	Croatia/736/2021	2021-02-27	Europe	Croatia	University Hospital for Infectious Diseases	Croatian Institute of Public Health	Irena Tabain et al
EPI_ISL_3507299	Croatia/7360/2021	2021-07-19	Europe	Croatia	Nastavni zavod za javno zdravstvo Primorsko- Goranske Županije	Hrvatski zavod za javno zdravstvo	Irena Tabain et al
EPI_ISL_3507301	Croatia/7362/2021	2021-07-20	Europe	Croatia	Nastavni zavod za javno zdravstvo Primorsko- Goranske Županije	Hrvatski zavod za javno zdravstvo	Irena Tabain et al
EPI_ISL_3507302	Croatia/7363/2021	2021-07-20	Europe	Croatia	Nastavni zavod za javno zdravstvo Primorsko- Goranske Županije	Hrvatski zavod za javno zdravstvo	Irena Tabain et al
EPI_ISL_3507303	Croatia/7364/2021	2021-07-21	Europe	Croatia	Nastavni zavod za javno zdravstvo Primorsko- Goranske Županije	Hrvatski zavod za javno zdravstvo	Irena Tabain et al
EPI_ISL_3507304	Croatia/7365/2021	2021-07-21	Europe	Croatia	Nastavni zavod za javno zdravstvo Primorsko- Goranske Županije	Hrvatski zavod za javno zdravstvo	Irena Tabain et al
EPI_ISL_3507305	Croatia/7366/2021	2021-07-21	Europe	Croatia	Nastavni zavod za javno zdravstvo Primorsko- Goranske Županije	Hrvatski zavod za javno zdravstvo	Irena Tabain et al
EPI_ISL_3507306	Croatia/7367/2021	2021-07-21	Europe	Croatia	Nastavni zavod za javno zdravstvo Primorsko- Goranske Županije	Hrvatski zavod za javno zdravstvo	Irena Tabain et al
EPI_ISL_3507307	Croatia/7368/2021	2021-07-21	Europe	Croatia	Nastavni zavod za javno zdravstvo Primorsko- Goranske Županije	Hrvatski zavod za javno zdravstvo	Irena Tabain et al
EPI_ISL_3507308	Croatia/7369/2021	2021-07-09	Europe	Croatia	Klinički bolnički centar Rijeka	Hrvatski zavod za javno zdravstvo	Irena Tabain et al
EPI_ISL_3507310	Croatia/7371/2021	2021-07-15	Europe	Croatia	Klinički bolnički centar Rijeka	Hrvatski zavod za javno zdravstvo	Irena Tabain et al
EPI_ISL_3507312	Croatia/7373/2021	2021-07-16	Europe	Croatia	Klinički bolnički centar Rijeka	Hrvatski zavod za javno zdravstvo	Irena Tabain et al
EPI_ISL_3507313	Croatia/7374/2021	2021-07-20	Europe	Croatia	Klinički bolnički centar Rijeka	Hrvatski zavod za javno zdravstvo	Irena Tabain et al
EPI_ISL_3507314	Croatia/7375/2021	2021-04-14	Europe	Croatia	Klinički bolnički centar Rijeka	Hrvatski zavod za javno zdravstvo	Irena Tabain et al
EPI_ISL_3507315	Croatia/7376/2021	2021-04-14	Europe	Croatia	Zavod za javno zdravstvo Osječko-Baranjske Županije	Hrvatski zavod za javno zdravstvo	Irena Tabain et al
EPI_ISL_3507316	Croatia/7377/2021	2021-04-14	Europe	Croatia	Zavod za javno zdravstvo Osječko-Baranjske Županije	Hrvatski zavod za javno zdravstvo	Irena Tabain et al
EPI_ISL_3507317	Croatia/7378/2021	2021-04-15	Europe	Croatia	Zavod za javno zdravstvo Osječko-Baranjske Županije	Hrvatski zavod za javno zdravstvo	Irena Tabain et al
EPI_ISL_3507318	Croatia/7379/2021	2021-04-15	Europe	Croatia	Zavod za javno zdravstvo Osječko-Baranjske Županije	Hrvatski zavod za javno zdravstvo	Irena Tabain et al
EPI_ISL_1306083	Croatia/738/2021	2021-02-21	Europe	Croatia	University Hospital for Infectious Diseases	Croatian Institute of Public Health	Irena Tabain et al
EPI_ISL_3507319	Croatia/7380/2021	2021-04-15	Europe	Croatia	Zavod za javno zdravstvo Osječko-Baranjske Županije	Hrvatski zavod za javno zdravstvo	Irena Tabain et al
EPI_ISL_3507320	Croatia/7381/2021	2021-04-15	Europe	Croatia	Zavod za javno zdravstvo Osječko-Baranjske Županije	Hrvatski zavod za javno zdravstvo	Irena Tabain et al
EPI_ISL_3507321	Croatia/7382/2021	2021-04-15	Europe	Croatia	Zavod za javno zdravstvo Osječko-Baranjske Županije	Hrvatski zavod za javno zdravstvo	Irena Tabain et al
EPI_ISL_3507323	Croatia/7384/2021	2021-04-16	Europe	Croatia	Zavod za javno zdravstvo Osječko-Baranjske Županije	Hrvatski zavod za javno zdravstvo	Irena Tabain et al
EPI_ISL_3507324	Croatia/7385/2021	2021-04-16	Europe	Croatia	Zavod za javno zdravstvo Osječko-Baranjske Županije	Hrvatski zavod za javno zdravstvo	Irena Tabain et al
EPI_ISL_3507326	Croatia/7387/2021	2021-04-19	Europe	Croatia	Zavod za javno zdravstvo Osječko-Baranjske Županije	Hrvatski zavod za javno zdravstvo	Irena Tabain et al
EPI_ISL_3507327	Croatia/7388/2021	2021-04-19	Europe	Croatia	Zavod za javno zdravstvo Osječko-Baranjske Županije	Hrvatski zavod za javno zdravstvo	Irena Tabain et al
EPI_ISL_3507328	Croatia/7389/2021	2021-04-19	Europe	Croatia	Zavod za javno zdravstvo Osječko-Baranjske Županije	Hrvatski zavod za javno zdravstvo	Irena Tabain et al
EPI_ISL_1306034	Croatia/739/2021	2021-02-23	Europe	Croatia	University Hospital for Infectious Diseases	Croatian Institute of Public Health	Irena Tabain et al
EPI_ISL_3507329	Croatia/7390/2021	2021-04-19	Europe	Croatia	Zavod za javno zdravstvo Osječko-Baranjske Županije	Hrvatski zavod za javno zdravstvo	Irena Tabain et al
EPI_ISL_3507330	Croatia/7391/2021	2021-04-19	Europe	Croatia	Zavod za javno zdravstvo Osječko-Baranjske Županije	Hrvatski zavod za javno zdravstvo	Irena Tabain et al
EPI_ISL_3507331	Croatia/7392/2021	2021-04-20	Europe	Croatia	Zavod za javno zdravstvo Osječko-Baranjske Županije	Hrvatski zavod za javno zdravstvo	Irena Tabain et al
EPI_ISL_3507332	Croatia/7393/2021	2021-04-20	Europe	Croatia	Zavod za javno zdravstvo Osječko-Baranjske Županije	Hrvatski zavod za javno zdravstvo	Irena Tabain et al
EPI_ISL_3507333	Croatia/7394/2021	2021-04-21	Europe	Croatia	Zavod za javno zdravstvo Osječko-Baranjske Županije	Hrvatski zavod za javno zdravstvo	Irena Tabain et al
EPI_ISL_3507335	Croatia/7396/2021	2021-04-21	Europe	Croatia	Zavod za javno zdravstvo Osječko-Baranjske Županije	Hrvatski zavod za javno zdravstvo	Irena Tabain et al
EPI_ISL_3507336	Croatia/7397/2021	2021-04-26	Europe	Croatia	Zavod za javno zdravstvo Osječko-Baranjske Županije	Hrvatski zavod za javno zdravstvo	Irena Tabain et al
EPI_ISL_3507337	Croatia/7398/2021	2021-04-27	Europe	Croatia	Zavod za javno zdravstvo Osječko-Baranjske Županije	Hrvatski zavod za javno zdravstvo	Irena Tabain et al
EPI_ISL_3507338	Croatia/7399/2021	2021-04-27	Europe	Croatia	Zavod za javno zdravstvo Osječko-Baranjske Županije	Hrvatski zavod za javno zdravstvo	Irena Tabain et al
EPI_ISL_1306089	Croatia/740/2021	2021-02-23	Europe	Croatia	University Hospital for Infectious Diseases	Croatian Institute of Public Health	Irena Tabain et al
EPI_ISL_3507339	Croatia/7400/2021	2021-04-27	Europe	Croatia	Zavod za javno zdravstvo Osječko-Baranjske Županije	Hrvatski zavod za javno zdravstvo	Irena Tabain et al
EPI_ISL_3507340	Croatia/7401/2021	2021-04-27	Europe	Croatia	Zavod za javno zdravstvo Osječko-Baranjske Županije	Hrvatski zavod za javno zdravstvo	Irena Tabain et al
EPI_ISL_3507341	Croatia/7402/2021	2021-04-27	Europe	Croatia	Zavod za javno zdravstvo Osječko-Baranjske Županije	Hrvatski zavod za javno zdravstvo	Irena Tabain et al
EPI_ISL_3507342	Croatia/7404/2021	2021-04-28	Europe	Croatia	Zavod za javno zdravstvo Osječko-Baranjske Županije	Hrvatski zavod za javno zdravstvo	Irena Tabain et al
EPI_ISL_3507343	Croatia/7405/2021	2021-04-28	Europe	Croatia	Zavod za javno zdravstvo Osječko-Baranjske Županije	Hrvatski zavod za javno zdravstvo	Irena Tabain et al
EPI_ISL_3507344	Croatia/7406/2021	2021-04-28	Europe	Croatia	Zavod za javno zdravstvo Osječko-Baranjske Županije	Hrvatski zavod za javno zdravstvo	Irena Tabain et al
EPI_ISL_3507345	Croatia/7407/2021	2021-05-03	Europe	Croatia	Zavod za javno zdravstvo Osječko-Baranjske Županije	Hrvatski zavod za javno zdravstvo	Irena Tabain et al
EPI_ISL_3507346	Croatia/7408/2021	2021-05-03	Europe	Croatia	Zavod za javno zdravstvo Osječko-Baranjske Županije	Hrvatski zavod za javno zdravstvo	Irena Tabain et al
EPI_ISL_3507347	Croatia/7409/2021	2021-05-03	Europe	Croatia	Zavod za javno zdravstvo Osječko-Baranjske Županije	Hrvatski zavod za javno zdravstvo	Irena Tabain et al
EPI_ISL_3507348	Croatia/7410/2021	2021-05-04	Europe	Croatia	Zavod za javno zdravstvo Osječko-Baranjske Županije	Hrvatski zavod za javno zdravstvo	Irena Tabain et al
EPI_ISL_3507349	Croatia/7411/2021	2021-05-04	Europe	Croatia	Zavod za javno zdravstvo Osječko-Baranjske Županije	Hrvatski zavod za javno zdravstvo	Irena Tabain et al
EPI_ISL_3507350	Croatia/7412/2021	2021-05-05	Europe	Croatia	Zavod za javno zdravstvo Osječko-Baranjske Županije	Hrvatski zavod za javno zdravstvo	Irena Tabain et al
EPI_ISL_3507351	Croatia/7413/2021	2021-05-05	Europe	Croatia	Zavod za javno zdravstvo Osječko-Baranjske Županije	Hrvatski zavod za javno zdravstvo	Irena Tabain et al
EPI_ISL_3507352	Croatia/7414/2021	2021-05-05	Europe	Croatia	Zavod za javno zdravstvo Osječko-Baranjske Županije	Hrvatski zavod za javno zdravstvo	Irena Tabain et al
EPI_ISL_3507353	Croatia/7415/2021	2021-05-05	Europe	Croatia	Zavod za javno zdravstvo Osječko-Baranjske Županije	Hrvatski zavod za javno zdravstvo	Irena Tabain et al
EPI_ISL_3507354	Croatia/7416/2021	2021-05-06	Europe	Croatia	Zavod za javno zdravstvo Osječko-Baranjske Županije	Hrvatski zavod za javno zdravstvo	Irena Tabain et al
EPI_ISL_3507355	Croatia/7417/2021	2021-05-06	Europe	Croatia	Zavod za javno zdravstvo Osječko-Baranjske Županije	Hrvatski zavod za javno zdravstvo	Irena Tabain et al
EPI_ISL_3507356	Croatia/7418/2021	2021-05-06	Europe	Croatia	Zavod za javno zdravstvo Osječko-Baranjske Županije	Hrvatski zavod za javno zdravstvo	Irena Tabain et al
EPI_ISL_3507357	Croatia/7419/2021	2021-05-10	Europe	Croatia	Zavod za javno zdravstvo Osječko-Baranjske Županije	Hrvatski zavod za javno zdravstvo	Irena Tabain et al
EPI_ISL_1306053	Croatia/742/2021	2021-02-23	Europe	Croatia	University Hospital for Infectious Diseases	Croatian Institute of Public Health	Irena Tabain et al
EPI_ISL_3507358	Croatia/7420/2021	2021-05-11	Europe	Croatia	Zavod za javno zdravstvo Osječko-Baranjske Županije	Hrvatski zavod za javno zdravstvo	Irena Tabain et al
EPI_ISL_3507359	Croatia/7421/2021	2021-05-11	Europe	Croatia	Zavod za javno zdravstvo Osječko-Baranjske Županije	Hrvatski zavod za javno zdravstvo	Irena Tabain et al
EPI_ISL_3507360	Croatia/7422/2021	2021-05-13	Europe	Croatia	Zavod za javno zdravstvo Osječko-Baranjske Županije	Hrvatski zavod za javno zdravstvo	Irena Tabain et al
EPI_ISL_3507361	Croatia/7423/2021	2021-05-14	Europe	Croatia	Zavod za javno zdravstvo Osječko-Baranjske Županije	Hrvatski zavod za javno zdravstvo	Irena Tabain et al
EPI_ISL_3507362	Croatia/7424/2021	2021-05-14	Europe	Croatia	Zavod za javno zdravstvo Osječko-Baranjske Županije	Hrvatski zavod za javno zdravstvo	Irena Tabain et al
EPI_ISL_3507363	Croatia/7425/2021	2021-05-26	Europe	Croatia	Zavod za javno zdravstvo Osječko-Baranjske Županije	Hrvatski zavod za javno zdravstvo	Irena Tabain et al
EPI_ISL_3532793	Croatia/7427/2021	2021-07-12	Europe	Croatia	Zavod za javno zdravstvo Šibensko- Kninske Županije	Hrvatski zavod za javno zdravstvo	Irena Tabain et al
EPI_ISL_3532794	Croatia/7428/2021	2021-07-12	Europe	Croatia	Zavod za javno zdravstvo Šibensko- Kninske Županije	Hrvatski zavod za javno zdravstvo	Irena Tabain et al
EPI_ISL_3532795	Croatia/7429/2021	2021-07-12	Europe	Croatia	Zavod za javno zdravstvo Šibensko- Kninske Županije	Hrvatski zavod za javno zdravstvo	Irena Tabain et al
EPI_ISL_3532796	Croatia/7430/2021	2021-07-12	Europe	Croatia	Zavod za javno zdravstvo Šibensko- Kninske Županije	Hrvatski zavod za javno zdravstvo	Irena Tabain et al
EPI_ISL_3532797	Croatia/7431/2021	2021-07-12	Europe	Croatia	Zavod za javno zdravstvo Šibensko- Kninske Županije	Hrvatski zavod za javno zdravstvo	Irena Tabain et al
EPI_ISL_3532800	Croatia/7434/2021	2021-07-14	Europe	Croatia	Zavod za javno zdravstvo Šibensko- Kninske Županije	Hrvatski zavod za javno zdravstvo	Irena Tabain et al
EPI_ISL_3532801	Croatia/7435/2021	2021-07-14	Europe	Croatia	Zavod za javno zdravstvo Šibensko- Kninske Županije	Hrvatski zavod za javno zdravstvo	Irena Tabain et al
EPI_ISL_3532803	Croatia/7437/2021	2021-07-14	Europe	Croatia	Zavod za javno zdravstvo Šibensko- Kninske Županije	Hrvatski zavod za javno zdravstvo	Irena Tabain et al
EPI_ISL_3532805	Croatia/7439/2021	2021-07-14	Europe	Croatia	Zavod za javno zdravstvo Šibensko- Kninske Županije	Hrvatski zavod za javno zdravstvo	Irena Tabain et al
EPI_ISL_3532806	Croatia/7440/2021	2021-07-14	Europe	Croatia	Zavod za javno zdravstvo Šibensko- Kninske Županije	Hrvatski zavod za javno zdravstvo	Irena Tabain et al
EPI_ISL_3532810	Croatia/7445/2021	2021-07-15	Europe	Croatia	Zavod za javno zdravstvo Šibensko- Kninske Županije	Hrvatski zavod za javno zdravstvo	Irena Tabain et al
EPI_ISL_3532811	Croatia/7446/2021	2021-07-15	Europe	Croatia	Zavod za javno zdravstvo Šibensko- Kninske Županije	Hrvatski zavod za javno zdravstvo	Irena Tabain et al
EPI_ISL_3532812	Croatia/7447/2021	2021-07-15	Europe	Croatia	Zavod za javno zdravstvo Šibensko- Kninske Županije	Hrvatski zavod za javno zdravstvo	Irena Tabain et al
EPI_ISL_1306054	Croatia/745/2021	2021-02-23	Europe	Croatia	University Hospital for Infectious Diseases	Croatian Institute of Public Health	Irena Tabain et al
EPI_ISL_3532815	Croatia/7450/2021	2021-07-17	Europe	Croatia	Zavod za javno zdravstvo Šibensko- Kninske Županije	Hrvatski zavod za javno zdravstvo	Irena Tabain et al
EPI_ISL_3532816	Croatia/7451/2021	2021-07-17	Europe	Croatia	Zavod za javno zdravstvo Šibensko- Kninske Županije	Hrvatski zavod za javno zdravstvo	Irena Tabain et al
EPI_ISL_3532817	Croatia/7452/2021	2021-07-19	Europe	Croatia	Zavod za javno zdravstvo Šibensko- Kninske Županije	Hrvatski zavod za javno zdravstvo	Irena Tabain et al
EPI_ISL_3532818	Croatia/7453/2021	2021-07-19	Europe	Croatia	Zavod za javno zdravstvo Šibensko- Kninske Županije	Hrvatski zavod za javno zdravstvo	Irena Tabain et al
EPI_ISL_3532821	Croatia/7456/2021	2021-07-19	Europe	Croatia	Zavod za javno zdravstvo Šibensko- Kninske Županije	Hrvatski zavod za javno zdravstvo	Irena Tabain et al
EPI_ISL_3532822	Croatia/7457/2021	2021-07-19	Europe	Croatia	Zavod za javno zdravstvo Šibensko- Kninske Županije	Hrvatski zavod za javno zdravstvo	Irena Tabain et al
EPI_ISL_3532823	Croatia/7458/2021	2021-07-20	Europe	Croatia	Zavod za javno zdravstvo Šibensko- Kninske Županije	Hrvatski zavod za javno zdravstvo	Irena Tabain et al
EPI_ISL_3532824	Croatia/7459/2021	2021-07-19	Europe	Croatia	Zavod za javno zdravstvo Zagrebačke Županije	Hrvatski zavod za javno zdravstvo	Irena Tabain et al
EPI_ISL_3532826	Croatia/7461/2021	2021-07-20	Europe	Croatia	Zavod za javno zdravstvo Zagrebačke Županije	Hrvatski zavod za javno zdravstvo	Irena Tabain et al
EPI_ISL_3532828	Croatia/7463/2021	2021-07-20	Europe	Croatia	Zavod za javno zdravstvo Zagrebačke Županije	Hrvatski zavod za javno zdravstvo	Irena Tabain et al
EPI_ISL_3532829	Croatia/7464/2021	2021-07-21	Europe	Croatia	Zavod za javno zdravstvo Zagrebačke Županije	Hrvatski zavod za javno zdravstvo	Irena Tabain et al
EPI_ISL_3532830	Croatia/7465/2021	2021-07-21	Europe	Croatia	Zavod za javno zdravstvo Zagrebačke Županije	Hrvatski zavod za javno zdravstvo	Irena Tabain et al
EPI_ISL_3532831	Croatia/7466/2021	2021-07-21	Europe	Croatia	Zavod za javno zdravstvo Zagrebačke Županije	Hrvatski zavod za javno zdravstvo	Irena Tabain et al
EPI_ISL_3532832	Croatia/7467/2021	2021-07-22	Europe	Croatia	Zavod za javno zdravstvo Zagrebačke Županije	Hrvatski zavod za javno zdravstvo	Irena Tabain et al
EPI_ISL_3532833	Croatia/7468/2021	2021-07-22	Europe	Croatia	Zavod za javno zdravstvo Zagrebačke Županije	Hrvatski zavod za javno zdravstvo	Irena Tabain et al
EPI_ISL_3532834	Croatia/7469/2021	2021-07-22	Europe	Croatia	Zavod za javno zdravstvo Zagrebačke Županije	Hrvatski zavod za javno zdravstvo	Irena Tabain et al
EPI_ISL_1306090	Croatia/747/2021	2021-02-23	Europe	Croatia	University Hospital for Infectious Diseases	Croatian Institute of Public Health	Irena Tabain et al
EPI_ISL_3532837	Croatia/7473/2021	2021-07-05	Europe	Croatia	Nastavni zavod za javno zdravstvo Splitsko- Dalmatinske Županije	Hrvatski zavod za javno zdravstvo	Irena Tabain et al
EPI_ISL_3532838	Croatia/7474/2021	2021-07-05	Europe	Croatia	Nastavni zavod za javno zdravstvo Splitsko- Dalmatinske Županije	Hrvatski zavod za javno zdravstvo	Irena Tabain et al
EPI_ISL_3532839	Croatia/7476/2021	2021-07-06	Europe	Croatia	Nastavni zavod za javno zdravstvo Splitsko- Dalmatinske Županije	Hrvatski zavod za javno zdravstvo	Irena Tabain et al
EPI_ISL_1306055	Croatia/748/2021	2021-02-23	Europe	Croatia	University Hospital for Infectious Diseases	Croatian Institute of Public Health	Irena Tabain et al
EPI_ISL_3532843	Croatia/7480/2021	2021-07-06	Europe	Croatia	Nastavni zavod za javno zdravstvo Splitsko- Dalmatinske Županije	Hrvatski zavod za javno zdravstvo	Irena Tabain et al
EPI_ISL_3532844	Croatia/7481/2021	2021-07-06	Europe	Croatia	Nastavni zavod za javno zdravstvo Splitsko- Dalmatinske Županije	Hrvatski zavod za javno zdravstvo	Irena Tabain et al
EPI_ISL_3532845	Croatia/7482/2021	2021-07-06	Europe	Croatia	Nastavni zavod za javno zdravstvo Splitsko- Dalmatinske Županije	Hrvatski zavod za javno zdravstvo	Irena Tabain et al
EPI_ISL_3532846	Croatia/7484/2021	2021-07-06	Europe	Croatia	Nastavni zavod za javno zdravstvo Splitsko- Dalmatinske Županije	Hrvatski zavod za javno zdravstvo	Irena Tabain et al
EPI_ISL_1306056	Croatia/749/2021	2021-02-23	Europe	Croatia	University Hospital for Infectious Diseases	Croatian Institute of Public Health	Irena Tabain et al
EPI_ISL_3532847	Croatia/7490/2021	2021-07-07	Europe	Croatia	Nastavni zavod za javno zdravstvo Splitsko- Dalmatinske Županije	Hrvatski zavod za javno zdravstvo	Irena Tabain et al
EPI_ISL_3532850	Croatia/7493/2021	2021-07-07	Europe	Croatia	Nastavni zavod za javno zdravstvo Splitsko- Dalmatinske Županije	Hrvatski zavod za javno zdravstvo	Irena Tabain et al
EPI_ISL_3532851	Croatia/7496/2021	2021-07-08	Europe	Croatia	Nastavni zavod za javno zdravstvo Splitsko- Dalmatinske Županije	Hrvatski zavod za javno zdravstvo	Irena Tabain et al
EPI_ISL_3532852	Croatia/7497/2021	2021-07-08	Europe	Croatia	Nastavni zavod za javno zdravstvo Splitsko- Dalmatinske Županije	Hrvatski zavod za javno zdravstvo	Irena Tabain et al
EPI_ISL_3532853	Croatia/7498/2021	2021-07-08	Europe	Croatia	Nastavni zavod za javno zdravstvo Splitsko- Dalmatinske Županije	Hrvatski zavod za javno zdravstvo	Irena Tabain et al
EPI_ISL_3532854	Croatia/7499/2021	2021-07-08	Europe	Croatia	Nastavni zavod za javno zdravstvo Splitsko- Dalmatinske Županije	Hrvatski zavod za javno zdravstvo	Irena Tabain et al
EPI_ISL_3532855	Croatia/7500/2021	2021-07-08	Europe	Croatia	Nastavni zavod za javno zdravstvo Splitsko- Dalmatinske Županije	Hrvatski zavod za javno zdravstvo	Irena Tabain et al
EPI_ISL_3532857	Croatia/7503/2021	2021-07-08	Europe	Croatia	Nastavni zavod za javno zdravstvo Splitsko- Dalmatinske Županije	Hrvatski zavod za javno zdravstvo	Irena Tabain et al
EPI_ISL_1306058	Croatia/751/2021	2021-02-23	Europe	Croatia	University Hospital for Infectious Diseases	Croatian Institute of Public Health	Irena Tabain et al
EPI_ISL_3532862	Croatia/7512/2021	2021-07-09	Europe	Croatia	Nastavni zavod za javno zdravstvo Splitsko- Dalmatinske Županije	Hrvatski zavod za javno zdravstvo	Irena Tabain et al
EPI_ISL_3532864	Croatia/7514/2021	2021-07-09	Europe	Croatia	Nastavni zavod za javno zdravstvo Splitsko- Dalmatinske Županije	Hrvatski zavod za javno zdravstvo	Irena Tabain et al
EPI_ISL_3532865	Croatia/7515/2021	2021-07-09	Europe	Croatia	Nastavni zavod za javno zdravstvo Splitsko- Dalmatinske Županije	Hrvatski zavod za javno zdravstvo	Irena Tabain et al
EPI_ISL_3532866	Croatia/7516/2021	2021-07-09	Europe	Croatia	Nastavni zavod za javno zdravstvo Splitsko- Dalmatinske Županije	Hrvatski zavod za javno zdravstvo	Irena Tabain et al
EPI_ISL_3532867	Croatia/7517/2021	2021-07-09	Europe	Croatia	Nastavni zavod za javno zdravstvo Splitsko- Dalmatinske Županije	Hrvatski zavod za javno zdravstvo	Irena Tabain et al
EPI_ISL_3532868	Croatia/7518/2021	2021-07-09	Europe	Croatia	Nastavni zavod za javno zdravstvo Splitsko- Dalmatinske Županije	Hrvatski zavod za javno zdravstvo	Irena Tabain et al
EPI_ISL_3532869	Croatia/7519/2021	2021-07-09	Europe	Croatia	Nastavni zavod za javno zdravstvo Splitsko- Dalmatinske Županije	Hrvatski zavod za javno zdravstvo	Irena Tabain et al
EPI_ISL_1306057	Croatia/752/2021	2021-02-23	Europe	Croatia	University Hospital for Infectious Diseases	Croatian Institute of Public Health	Irena Tabain et al
EPI_ISL_3532870	Croatia/7520/2021	2021-07-09	Europe	Croatia	Nastavni zavod za javno zdravstvo Splitsko- Dalmatinske Županije	Hrvatski zavod za javno zdravstvo	Irena Tabain et al
EPI_ISL_3542576	Croatia/7525/2021	2021-07-15	Europe	Croatia	Klinika za infektivne bolesti "Dr. Fran Mihaljević"	Hrvatski zavod za javno zdravstvo	Irena Tabain et al
EPI_ISL_3542577	Croatia/7526/2021	2021-07-15	Europe	Croatia	Klinika za infektivne bolesti "Dr. Fran Mihaljević"	Hrvatski zavod za javno zdravstvo	Irena Tabain et al
EPI_ISL_3542558	Croatia/7527/2021	2021-07-16	Europe	Croatia	Klinika za infektivne bolesti "Dr. Fran Mihaljević"	Hrvatski zavod za javno zdravstvo	Irena Tabain et al
EPI_ISL_3542559	Croatia/7528/2021	2021-07-16	Europe	Croatia	Klinika za infektivne bolesti "Dr. Fran Mihaljević"	Hrvatski zavod za javno zdravstvo	Irena Tabain et al
EPI_ISL_1311974	Croatia/753/2021	2021-02-23	Europe	Croatia	University Hospital for Infectious Diseases	Croatian Institute of Public Health	Irena Tabain et al
EPI_ISL_3542551	Croatia/7531/2021	2021-07-17	Europe	Croatia	Klinika za infektivne bolesti "Dr. Fran Mihaljević"	Hrvatski zavod za javno zdravstvo	Irena Tabain et al
EPI_ISL_3542552	Croatia/7532/2021	2021-07-17	Europe	Croatia	Klinika za infektivne bolesti "Dr. Fran Mihaljević"	Hrvatski zavod za javno zdravstvo	Irena Tabain et al
EPI_ISL_3542553	Croatia/7533/2021	2021-07-17	Europe	Croatia	Klinika za infektivne bolesti "Dr. Fran Mihaljević"	Hrvatski zavod za javno zdravstvo	Irena Tabain et al
EPI_ISL_3542554	Croatia/7534/2021	2021-07-17	Europe	Croatia	Klinika za infektivne bolesti "Dr. Fran Mihaljević"	Hrvatski zavod za javno zdravstvo	Irena Tabain et al
EPI_ISL_3542547	Croatia/7535/2021	2021-07-18	Europe	Croatia	Klinika za infektivne bolesti "Dr. Fran Mihaljević"	Hrvatski zavod za javno zdravstvo	Irena Tabain et al
EPI_ISL_3542548	Croatia/7536/2021	2021-07-18	Europe	Croatia	Klinika za infektivne bolesti "Dr. Fran Mihaljević"	Hrvatski zavod za javno zdravstvo	Irena Tabain et al
EPI_ISL_3542549	Croatia/7537/2021	2021-07-18	Europe	Croatia	Klinika za infektivne bolesti "Dr. Fran Mihaljević"	Hrvatski zavod za javno zdravstvo	Irena Tabain et al
EPI_ISL_3542534	Croatia/7538/2021	2021-07-19	Europe	Croatia	Klinika za infektivne bolesti "Dr. Fran Mihaljević"	Hrvatski zavod za javno zdravstvo	Irena Tabain et al
EPI_ISL_1311975	Croatia/754/2021	2021-02-23	Europe	Croatia	University Hospital for Infectious Diseases	Croatian Institute of Public Health	Irena Tabain et al
EPI_ISL_3542536	Croatia/7540/2021	2021-07-19	Europe	Croatia	Klinika za infektivne bolesti "Dr. Fran Mihaljević"	Hrvatski zavod za javno zdravstvo	Irena Tabain et al
EPI_ISL_3542537	Croatia/7541/2021	2021-07-19	Europe	Croatia	Klinika za infektivne bolesti "Dr. Fran Mihaljević"	Hrvatski zavod za javno zdravstvo	Irena Tabain et al
EPI_ISL_3542540	Croatia/7544/2021	2021-07-19	Europe	Croatia	Klinika za infektivne bolesti "Dr. Fran Mihaljević"	Hrvatski zavod za javno zdravstvo	Irena Tabain et al
EPI_ISL_3542541	Croatia/7545/2021	2021-07-19	Europe	Croatia	Klinika za infektivne bolesti "Dr. Fran Mihaljević"	Hrvatski zavod za javno zdravstvo	Irena Tabain et al
EPI_ISL_3542516	Croatia/7547/2021	2021-07-20	Europe	Croatia	Klinika za infektivne bolesti "Dr. Fran Mihaljević"	Hrvatski zavod za javno zdravstvo	Irena Tabain et al
EPI_ISL_3542517	Croatia/7548/2021	2021-07-20	Europe	Croatia	Klinika za infektivne bolesti "Dr. Fran Mihaljević"	Hrvatski zavod za javno zdravstvo	Irena Tabain et al
EPI_ISL_3542518	Croatia/7549/2021	2021-07-20	Europe	Croatia	Klinika za infektivne bolesti "Dr. Fran Mihaljević"	Hrvatski zavod za javno zdravstvo	Irena Tabain et al
EPI_ISL_1311976	Croatia/755/2021	2021-02	Europe	Croatia	"Dr. Andrija Stampar“ Teaching Institute of Public Health	Croatian Institute of Public Health	Irena Tabain et al
EPI_ISL_3542521	Croatia/7552/2021	2021-07-20	Europe	Croatia	Klinika za infektivne bolesti "Dr. Fran Mihaljević"	Hrvatski zavod za javno zdravstvo	Irena Tabain et al
EPI_ISL_3542522	Croatia/7553/2021	2021-07-20	Europe	Croatia	Klinika za infektivne bolesti "Dr. Fran Mihaljević"	Hrvatski zavod za javno zdravstvo	Irena Tabain et al
EPI_ISL_3542524	Croatia/7555/2021	2021-07-20	Europe	Croatia	Klinika za infektivne bolesti "Dr. Fran Mihaljević"	Hrvatski zavod za javno zdravstvo	Irena Tabain et al
EPI_ISL_3542525	Croatia/7556/2021	2021-07-20	Europe	Croatia	Klinika za infektivne bolesti "Dr. Fran Mihaljević"	Hrvatski zavod za javno zdravstvo	Irena Tabain et al
EPI_ISL_3542509	Croatia/7558/2021	2021-07-21	Europe	Croatia	Klinika za infektivne bolesti "Dr. Fran Mihaljević"	Hrvatski zavod za javno zdravstvo	Irena Tabain et al
EPI_ISL_3542510	Croatia/7559/2021	2021-07-21	Europe	Croatia	Klinika za infektivne bolesti "Dr. Fran Mihaljević"	Hrvatski zavod za javno zdravstvo	Irena Tabain et al
EPI_ISL_1311977	Croatia/756/2021	2021-02	Europe	Croatia	"Dr. Andrija Stampar“ Teaching Institute of Public Health	Croatian Institute of Public Health	Irena Tabain et al
EPI_ISL_3542511	Croatia/7560/2021	2021-07-21	Europe	Croatia	Klinika za infektivne bolesti "Dr. Fran Mihaljević"	Hrvatski zavod za javno zdravstvo	Irena Tabain et al
EPI_ISL_3542512	Croatia/7561/2021	2021-07-21	Europe	Croatia	Klinika za infektivne bolesti "Dr. Fran Mihaljević"	Hrvatski zavod za javno zdravstvo	Irena Tabain et al
EPI_ISL_3542513	Croatia/7562/2021	2021-07-21	Europe	Croatia	Klinika za infektivne bolesti "Dr. Fran Mihaljević"	Hrvatski zavod za javno zdravstvo	Irena Tabain et al
EPI_ISL_3542506	Croatia/7563/2021	2021-07-22	Europe	Croatia	Klinika za infektivne bolesti "Dr. Fran Mihaljević"	Hrvatski zavod za javno zdravstvo	Irena Tabain et al
EPI_ISL_3542507	Croatia/7564/2021	2021-07-22	Europe	Croatia	Klinika za infektivne bolesti "Dr. Fran Mihaljević"	Hrvatski zavod za javno zdravstvo	Irena Tabain et al
EPI_ISL_3542578	Croatia/7565/2021	2021-07-15	Europe	Croatia	Zavod za javno zdravstvo Koprivničko-križevačke županije	Hrvatski zavod za javno zdravstvo	Irena Tabain et al
EPI_ISL_3542582	Croatia/7566/2021	2021-07-14	Europe	Croatia	Zavod za javno zdravstvo Koprivničko-križevačke županije	Hrvatski zavod za javno zdravstvo	Irena Tabain et al
EPI_ISL_3542583	Croatia/7567/2021	2021-07-14	Europe	Croatia	Zavod za javno zdravstvo Koprivničko-križevačke županije	Hrvatski zavod za javno zdravstvo	Irena Tabain et al
EPI_ISL_3542584	Croatia/7568/2021	2021-07-14	Europe	Croatia	Zavod za javno zdravstvo Koprivničko-križevačke županije	Hrvatski zavod za javno zdravstvo	Irena Tabain et al
EPI_ISL_3542585	Croatia/7569/2021	2021-07-14	Europe	Croatia	Zavod za javno zdravstvo Koprivničko-križevačke županije	Hrvatski zavod za javno zdravstvo	Irena Tabain et al
EPI_ISL_1311978	Croatia/757/2021	2021-02	Europe	Croatia	"Dr. Andrija Stampar“ Teaching Institute of Public Health	Croatian Institute of Public Health	Irena Tabain et al
EPI_ISL_3542586	Croatia/7570/2021	2021-07-14	Europe	Croatia	Zavod za javno zdravstvo Koprivničko-križevačke županije	Hrvatski zavod za javno zdravstvo	Irena Tabain et al
EPI_ISL_3542587	Croatia/7571/2021	2021-07-14	Europe	Croatia	Zavod za javno zdravstvo Koprivničko-križevačke županije	Hrvatski zavod za javno zdravstvo	Irena Tabain et al
EPI_ISL_3542542	Croatia/7572/2021	2021-07-19	Europe	Croatia	Zavod za javno zdravstvo Koprivničko-križevačke županije	Hrvatski zavod za javno zdravstvo	Irena Tabain et al
EPI_ISL_3542543	Croatia/7573/2021	2021-07-19	Europe	Croatia	Zavod za javno zdravstvo Koprivničko-križevačke županije	Hrvatski zavod za javno zdravstvo	Irena Tabain et al
EPI_ISL_3542588	Croatia/7574/2021	2021-07-14	Europe	Croatia	Zavod za javno zdravstvo Koprivničko-križevačke županije	Hrvatski zavod za javno zdravstvo	Irena Tabain et al
EPI_ISL_3542562	Croatia/7576/2021	2021-07-16	Europe	Croatia	Zavod za javno zdravstvo Koprivničko-križevačke županije	Hrvatski zavod za javno zdravstvo	Irena Tabain et al
EPI_ISL_3542563	Croatia/7577/2021	2021-07-16	Europe	Croatia	Zavod za javno zdravstvo Koprivničko-križevačke županije	Hrvatski zavod za javno zdravstvo	Irena Tabain et al
EPI_ISL_3542564	Croatia/7578/2021	2021-07-16	Europe	Croatia	Zavod za javno zdravstvo Koprivničko-križevačke županije	Hrvatski zavod za javno zdravstvo	Irena Tabain et al
EPI_ISL_3542565	Croatia/7579/2021	2021-07-16	Europe	Croatia	Zavod za javno zdravstvo Koprivničko-križevačke županije	Hrvatski zavod za javno zdravstvo	Irena Tabain et al
EPI_ISL_1311979	Croatia/758/2021	2021-02	Europe	Croatia	"Dr. Andrija Stampar“ Teaching Institute of Public Health	Croatian Institute of Public Health	Irena Tabain et al
EPI_ISL_3542526	Croatia/7581/2021	2021-07-20	Europe	Croatia	Zavod za javno zdravstvo Koprivničko-križevačke županije	Hrvatski zavod za javno zdravstvo	Irena Tabain et al
EPI_ISL_3542567	Croatia/7582/2021	2021-07-16	Europe	Croatia	Zavod za javno zdravstvo Koprivničko-križevačke županije	Hrvatski zavod za javno zdravstvo	Irena Tabain et al
EPI_ISL_3542527	Croatia/7584/2021	2021-07-20	Europe	Croatia	Zavod za javno zdravstvo Koprivničko-križevačke županije	Hrvatski zavod za javno zdravstvo	Irena Tabain et al
EPI_ISL_3542528	Croatia/7585/2021	2021-07-20	Europe	Croatia	Zavod za javno zdravstvo Koprivničko-križevačke županije	Hrvatski zavod za javno zdravstvo	Irena Tabain et al
EPI_ISL_3542529	Croatia/7586/2021	2021-07-20	Europe	Croatia	Zavod za javno zdravstvo Koprivničko-križevačke županije	Hrvatski zavod za javno zdravstvo	Irena Tabain et al
EPI_ISL_3542568	Croatia/7588/2021	2021-07-16	Europe	Croatia	Zavod za javno zdravstvo Ličko-senjske županije	Hrvatski zavod za javno zdravstvo	Irena Tabain et al
EPI_ISL_3542595	Croatia/7592/2021	2021-07-06	Europe	Croatia	Zavod za javno zdravstvo Ličko-senjske županije	Hrvatski zavod za javno zdravstvo	Irena Tabain et al
EPI_ISL_3542579	Croatia/7595/2021	2021-07-15	Europe	Croatia	Zavod za javno zdravstvo Dubrovačko-Neretvanske Županije	Hrvatski zavod za javno zdravstvo	Irena Tabain et al
EPI_ISL_3542581	Croatia/7597/2021	2021-07-15	Europe	Croatia	Zavod za javno zdravstvo Dubrovačko-Neretvanske Županije	Hrvatski zavod za javno zdravstvo	Irena Tabain et al
EPI_ISL_3542569	Croatia/7598/2021	2021-07-16	Europe	Croatia	Zavod za javno zdravstvo Dubrovačko-Neretvanske Županije	Hrvatski zavod za javno zdravstvo	Irena Tabain et al
EPI_ISL_3542530	Croatia/7599/2021	2021-07-20	Europe	Croatia	Zavod za javno zdravstvo Dubrovačko-Neretvanske Županije	Hrvatski zavod za javno zdravstvo	Irena Tabain et al
EPI_ISL_1311981	Croatia/760/2021	2021-02	Europe	Croatia	"Dr. Andrija Stampar“ Teaching Institute of Public Health	Croatian Institute of Public Health	Irena Tabain et al
EPI_ISL_3542531	Croatia/7600/2021	2021-07-20	Europe	Croatia	Zavod za javno zdravstvo Dubrovačko-Neretvanske Županije	Hrvatski zavod za javno zdravstvo	Irena Tabain et al
EPI_ISL_3542555	Croatia/7602/2021	2021-07-17	Europe	Croatia	Zavod za javno zdravstvo Dubrovačko-Neretvanske Županije	Hrvatski zavod za javno zdravstvo	Irena Tabain et al
EPI_ISL_3542556	Croatia/7603/2021	2021-07-17	Europe	Croatia	Zavod za javno zdravstvo Dubrovačko-Neretvanske Županije	Hrvatski zavod za javno zdravstvo	Irena Tabain et al
EPI_ISL_3542557	Croatia/7605/2021	2021-07-17	Europe	Croatia	Zavod za javno zdravstvo Dubrovačko-Neretvanske Županije	Hrvatski zavod za javno zdravstvo	Irena Tabain et al
EPI_ISL_3542550	Croatia/7606/2021	2021-07-18	Europe	Croatia	Zavod za javno zdravstvo Dubrovačko-Neretvanske Županije	Hrvatski zavod za javno zdravstvo	Irena Tabain et al
EPI_ISL_3542545	Croatia/7608/2021	2021-07-19	Europe	Croatia	Zavod za javno zdravstvo Dubrovačko-Neretvanske Županije	Hrvatski zavod za javno zdravstvo	Irena Tabain et al
EPI_ISL_3542546	Croatia/7609/2021	2021-07-19	Europe	Croatia	Zavod za javno zdravstvo Dubrovačko-Neretvanske Županije	Hrvatski zavod za javno zdravstvo	Irena Tabain et al
EPI_ISL_1311982	Croatia/761/2021	2021-02	Europe	Croatia	"Dr. Andrija Stampar“ Teaching Institute of Public Health	Croatian Institute of Public Health	Irena Tabain et al
EPI_ISL_3542533	Croatia/7610/2021	2021-07-20	Europe	Croatia	Zavod za javno zdravstvo Dubrovačko-Neretvanske Županije	Hrvatski zavod za javno zdravstvo	Irena Tabain et al
EPI_ISL_3542570	Croatia/7611/2021	2021-07-16	Europe	Croatia	Zavod za javno zdravstvo Međimurske Županije	Hrvatski zavod za javno zdravstvo	Irena Tabain et al
EPI_ISL_3620579	Croatia/7615/2021	2021-07-26	Europe	Croatia	Zavod za javno zdravstvo Međimurske Županije	Hrvatski zavod za javno zdravstvo	Irena Tabain et al
EPI_ISL_3620580	Croatia/7616/2021	2021-07-26	Europe	Croatia	Zavod za javno zdravstvo Međimurske Županije	Hrvatski zavod za javno zdravstvo	Irena Tabain et al
EPI_ISL_3620581	Croatia/7617/2021	2021-07-29	Europe	Croatia	Zavod za javno zdravstvo Međimurske Županije	Hrvatski zavod za javno zdravstvo	Irena Tabain et al
EPI_ISL_1311983	Croatia/762/2021	2021-02	Europe	Croatia	"Dr. Andrija Stampar“ Teaching Institute of Public Health	Croatian Institute of Public Health	Irena Tabain et al
EPI_ISL_3620583	Croatia/7620/2021	2021-07-26	Europe	Croatia	Nastavni zavod za javno zdravstvo Splitsko- Dalmatinske Županije	Hrvatski zavod za javno zdravstvo	Irena Tabain et al
EPI_ISL_1311984	Croatia/763/2021	2021-02	Europe	Croatia	"Dr. Andrija Stampar“ Teaching Institute of Public Health	Croatian Institute of Public Health	Irena Tabain et al
EPI_ISL_3620589	Croatia/7631/2021	2021-06-01	Europe	Croatia	Zavod za javno zdravstvo Osječko-Baranjske Županije	Hrvatski zavod za javno zdravstvo	Irena Tabain et al
EPI_ISL_3620590	Croatia/7632/2021	2021-06-01	Europe	Croatia	Zavod za javno zdravstvo Osječko-Baranjske Županije	Hrvatski zavod za javno zdravstvo	Irena Tabain et al
EPI_ISL_3620591	Croatia/7633/2021	2021-06-29	Europe	Croatia	Zavod za javno zdravstvo Osječko-Baranjske Županije	Hrvatski zavod za javno zdravstvo	Irena Tabain et al
EPI_ISL_3620592	Croatia/7634/2021	2021-07-02	Europe	Croatia	Zavod za javno zdravstvo Osječko-Baranjske Županije	Hrvatski zavod za javno zdravstvo	Irena Tabain et al
EPI_ISL_3620594	Croatia/7636/2021	2021-07-13	Europe	Croatia	Zavod za javno zdravstvo Osječko-Baranjske Županije	Hrvatski zavod za javno zdravstvo	Irena Tabain et al
EPI_ISL_3620595	Croatia/7637/2021	2021-07-13	Europe	Croatia	Zavod za javno zdravstvo Osječko-Baranjske Županije	Hrvatski zavod za javno zdravstvo	Irena Tabain et al
EPI_ISL_3620597	Croatia/7639/2021	2021-07-13	Europe	Croatia	Zavod za javno zdravstvo Osječko-Baranjske Županije	Hrvatski zavod za javno zdravstvo	Irena Tabain et al
EPI_ISL_1311985	Croatia/764/2021	2021-02	Europe	Croatia	"Dr. Andrija Stampar“ Teaching Institute of Public Health	Croatian Institute of Public Health	Irena Tabain et al
EPI_ISL_3620598	Croatia/7640/2021	2021-07-14	Europe	Croatia	Zavod za javno zdravstvo Osječko-Baranjske Županije	Hrvatski zavod za javno zdravstvo	Irena Tabain et al
EPI_ISL_3620599	Croatia/7641/2021	2021-07-14	Europe	Croatia	Zavod za javno zdravstvo Osječko-Baranjske Županije	Hrvatski zavod za javno zdravstvo	Irena Tabain et al
EPI_ISL_3620600	Croatia/7642/2021	2021-07-15	Europe	Croatia	Zavod za javno zdravstvo Osječko-Baranjske Županije	Hrvatski zavod za javno zdravstvo	Irena Tabain et al
EPI_ISL_3620601	Croatia/7643/2021	2021-07-15	Europe	Croatia	Zavod za javno zdravstvo Osječko-Baranjske Županije	Hrvatski zavod za javno zdravstvo	Irena Tabain et al
EPI_ISL_3620603	Croatia/7645/2021	2021-07-19	Europe	Croatia	Zavod za javno zdravstvo Osječko-Baranjske Županije	Hrvatski zavod za javno zdravstvo	Irena Tabain et al
EPI_ISL_3620604	Croatia/7648/2021	2021-07-21	Europe	Croatia	Zavod za javno zdravstvo Dubrovačko-Neretvanske Županije	Hrvatski zavod za javno zdravstvo	Irena Tabain et al
EPI_ISL_1311986	Croatia/765/2021	2021-02	Europe	Croatia	"Dr. Andrija Stampar“ Teaching Institute of Public Health	Croatian Institute of Public Health	Irena Tabain et al
EPI_ISL_3620607	Croatia/7651/2021	2021-07-22	Europe	Croatia	Zavod za javno zdravstvo Dubrovačko-Neretvanske Županije	Hrvatski zavod za javno zdravstvo	Irena Tabain et al
EPI_ISL_3620608	Croatia/7652/2021	2021-07-22	Europe	Croatia	Zavod za javno zdravstvo Dubrovačko-Neretvanske Županije	Hrvatski zavod za javno zdravstvo	Irena Tabain et al
EPI_ISL_3620609	Croatia/7653/2021	2021-07-22	Europe	Croatia	Zavod za javno zdravstvo Dubrovačko-Neretvanske Županije	Hrvatski zavod za javno zdravstvo	Irena Tabain et al
EPI_ISL_3620610	Croatia/7654/2021	2021-07-22	Europe	Croatia	Zavod za javno zdravstvo Dubrovačko-Neretvanske Županije	Hrvatski zavod za javno zdravstvo	Irena Tabain et al
EPI_ISL_3620615	Croatia/7659/2021	2021-07-23	Europe	Croatia	Zavod za javno zdravstvo Dubrovačko-Neretvanske Županije	Hrvatski zavod za javno zdravstvo	Irena Tabain et al
EPI_ISL_1311987	Croatia/766/2021	2021-02	Europe	Croatia	"Dr. Andrija Stampar“ Teaching Institute of Public Health	Croatian Institute of Public Health	Irena Tabain et al
EPI_ISL_3620617	Croatia/7669/2021	2021-07-26	Europe	Croatia	Zavod za javno zdravstvo Dubrovačko-Neretvanske Županije	Hrvatski zavod za javno zdravstvo	Irena Tabain et al
EPI_ISL_3620620	Croatia/7676/2021	2021-07-21	Europe	Croatia	Zavod za javno zdravstvo Koprivničko-križevačke županije	Hrvatski zavod za javno zdravstvo	Irena Tabain et al
EPI_ISL_3620621	Croatia/7677/2021	2021-07-21	Europe	Croatia	Zavod za javno zdravstvo Koprivničko-križevačke županije	Hrvatski zavod za javno zdravstvo	Irena Tabain et al
EPI_ISL_3620622	Croatia/7678/2021	2021-07-21	Europe	Croatia	Zavod za javno zdravstvo Koprivničko-križevačke županije	Hrvatski zavod za javno zdravstvo	Irena Tabain et al
EPI_ISL_3620623	Croatia/7679/2021	2021-07-21	Europe	Croatia	Zavod za javno zdravstvo Koprivničko-križevačke županije	Hrvatski zavod za javno zdravstvo	Irena Tabain et al
EPI_ISL_1311989	Croatia/768/2021	2021-02	Europe	Croatia	"Dr. Andrija Stampar“ Teaching Institute of Public Health	Croatian Institute of Public Health	Irena Tabain et al
EPI_ISL_3620624	Croatia/7680/2021	2021-07-21	Europe	Croatia	Zavod za javno zdravstvo Koprivničko-križevačke županije	Hrvatski zavod za javno zdravstvo	Irena Tabain et al
EPI_ISL_3620626	Croatia/7684/2021	2021-07-23	Europe	Croatia	Zavod za javno zdravstvo Koprivničko-križevačke županije	Hrvatski zavod za javno zdravstvo	Irena Tabain et al
EPI_ISL_3620627	Croatia/7685/2021	2021-07-23	Europe	Croatia	Zavod za javno zdravstvo Koprivničko-križevačke županije	Hrvatski zavod za javno zdravstvo	Irena Tabain et al
EPI_ISL_3620628	Croatia/7686/2021	2021-07-23	Europe	Croatia	Zavod za javno zdravstvo Koprivničko-križevačke županije	Hrvatski zavod za javno zdravstvo	Irena Tabain et al
EPI_ISL_3620629	Croatia/7687/2021	2021-07-23	Europe	Croatia	Zavod za javno zdravstvo Koprivničko-križevačke županije	Hrvatski zavod za javno zdravstvo	Irena Tabain et al
EPI_ISL_3620630	Croatia/7688/2021	2021-07-23	Europe	Croatia	Zavod za javno zdravstvo Koprivničko-križevačke županije	Hrvatski zavod za javno zdravstvo	Irena Tabain et al
EPI_ISL_3620633	Croatia/7691/2021	2021-07-23	Europe	Croatia	Zavod za javno zdravstvo Koprivničko-križevačke županije	Hrvatski zavod za javno zdravstvo	Irena Tabain et al
EPI_ISL_3620635	Croatia/7693/2021	2021-07-24	Europe	Croatia	Zavod za javno zdravstvo Koprivničko-križevačke županije	Hrvatski zavod za javno zdravstvo	Irena Tabain et al
EPI_ISL_3620636	Croatia/7694/2021	2021-07-26	Europe	Croatia	Zavod za javno zdravstvo Koprivničko-križevačke županije	Hrvatski zavod za javno zdravstvo	Irena Tabain et al
EPI_ISL_3620637	Croatia/7695/2021	2021-07-23	Europe	Croatia	Zavod za javno zdravstvo Zagrebačke Županije	Hrvatski zavod za javno zdravstvo	Irena Tabain et al
EPI_ISL_3620638	Croatia/7696/2021	2021-07-23	Europe	Croatia	Zavod za javno zdravstvo Zagrebačke Županije	Hrvatski zavod za javno zdravstvo	Irena Tabain et al
EPI_ISL_3620639	Croatia/7697/2021	2021-07-23	Europe	Croatia	Zavod za javno zdravstvo Zagrebačke Županije	Hrvatski zavod za javno zdravstvo	Irena Tabain et al
EPI_ISL_3620640	Croatia/7698/2021	2021-07-23	Europe	Croatia	Zavod za javno zdravstvo Zagrebačke Županije	Hrvatski zavod za javno zdravstvo	Irena Tabain et al
EPI_ISL_3620641	Croatia/7699/2021	2021-07-23	Europe	Croatia	Zavod za javno zdravstvo Zagrebačke Županije	Hrvatski zavod za javno zdravstvo	Irena Tabain et al
EPI_ISL_1311990	Croatia/770/2021	2021-02	Europe	Croatia	"Dr. Andrija Stampar“ Teaching Institute of Public Health	Croatian Institute of Public Health	Irena Tabain et al
EPI_ISL_3620642	Croatia/7700/2021	2021-07-23	Europe	Croatia	Zavod za javno zdravstvo Zagrebačke Županije	Hrvatski zavod za javno zdravstvo	Irena Tabain et al
EPI_ISL_3620643	Croatia/7701/2021	2021-07-23	Europe	Croatia	Zavod za javno zdravstvo Zagrebačke Županije	Hrvatski zavod za javno zdravstvo	Irena Tabain et al
EPI_ISL_3620645	Croatia/7703/2021	2021-07-23	Europe	Croatia	Zavod za javno zdravstvo Zagrebačke Županije	Hrvatski zavod za javno zdravstvo	Irena Tabain et al
EPI_ISL_3620646	Croatia/7704/2021	2021-07-24	Europe	Croatia	Zavod za javno zdravstvo Zagrebačke Županije	Hrvatski zavod za javno zdravstvo	Irena Tabain et al
EPI_ISL_3620647	Croatia/7705/2021	2021-07-24	Europe	Croatia	Zavod za javno zdravstvo Zagrebačke Županije	Hrvatski zavod za javno zdravstvo	Irena Tabain et al
EPI_ISL_3620648	Croatia/7706/2021	2021-07-26	Europe	Croatia	Zavod za javno zdravstvo Zagrebačke Županije	Hrvatski zavod za javno zdravstvo	Irena Tabain et al
EPI_ISL_3620649	Croatia/7707/2021	2021-07-27	Europe	Croatia	Zavod za javno zdravstvo Zagrebačke Županije	Hrvatski zavod za javno zdravstvo	Irena Tabain et al
EPI_ISL_3620650	Croatia/7708/2021	2021-07-27	Europe	Croatia	Zavod za javno zdravstvo Zagrebačke Županije	Hrvatski zavod za javno zdravstvo	Irena Tabain et al
EPI_ISL_3620752	Croatia/7709/2021	2021-07-27	Europe	Croatia	Zavod za javno zdravstvo Zagrebačke Županije	Hrvatski zavod za javno zdravstvo	Irena Tabain et al
EPI_ISL_1311991	Croatia/771/2021	2021-02	Europe	Croatia	"Dr. Andrija Stampar“ Teaching Institute of Public Health	Croatian Institute of Public Health	Irena Tabain et al
EPI_ISL_3620756	Croatia/7713/2021	2021-07-28	Europe	Croatia	Zavod za javno zdravstvo Zagrebačke Županije	Hrvatski zavod za javno zdravstvo	Irena Tabain et al
EPI_ISL_3620757	Croatia/7714/2021	2021-07-28	Europe	Croatia	Zavod za javno zdravstvo Zagrebačke Županije	Hrvatski zavod za javno zdravstvo	Irena Tabain et al
EPI_ISL_3620758	Croatia/7715/2021	2021-07-28	Europe	Croatia	Zavod za javno zdravstvo Zagrebačke Županije	Hrvatski zavod za javno zdravstvo	Irena Tabain et al
EPI_ISL_3620759	Croatia/7716/2021	2021-07-28	Europe	Croatia	Zavod za javno zdravstvo Zagrebačke Županije	Hrvatski zavod za javno zdravstvo	Irena Tabain et al
EPI_ISL_3620760	Croatia/7717/2021	2021-07-28	Europe	Croatia	Zavod za javno zdravstvo Zagrebačke Županije	Hrvatski zavod za javno zdravstvo	Irena Tabain et al
EPI_ISL_3620761	Croatia/7718/2021	2021-07-28	Europe	Croatia	Zavod za javno zdravstvo Zagrebačke Županije	Hrvatski zavod za javno zdravstvo	Irena Tabain et al
EPI_ISL_3620762	Croatia/7719/2021	2021-07-29	Europe	Croatia	Zavod za javno zdravstvo Zagrebačke Županije	Hrvatski zavod za javno zdravstvo	Irena Tabain et al
EPI_ISL_3620763	Croatia/7720/2021	2021-07-29	Europe	Croatia	Zavod za javno zdravstvo Zagrebačke Županije	Hrvatski zavod za javno zdravstvo	Irena Tabain et al
EPI_ISL_3620764	Croatia/7721/2021	2021-07-29	Europe	Croatia	Zavod za javno zdravstvo Zagrebačke Županije	Hrvatski zavod za javno zdravstvo	Irena Tabain et al
EPI_ISL_3620765	Croatia/7722/2021	2021-07-29	Europe	Croatia	Zavod za javno zdravstvo Zagrebačke Županije	Hrvatski zavod za javno zdravstvo	Irena Tabain et al
EPI_ISL_3620766	Croatia/7723/2021	2021-07-29	Europe	Croatia	Zavod za javno zdravstvo Zagrebačke Županije	Hrvatski zavod za javno zdravstvo	Irena Tabain et al
EPI_ISL_3620767	Croatia/7724/2021	2021-07-29	Europe	Croatia	Zavod za javno zdravstvo Zagrebačke Županije	Hrvatski zavod za javno zdravstvo	Irena Tabain et al
EPI_ISL_3620768	Croatia/7725/2021	2021-07-29	Europe	Croatia	Zavod za javno zdravstvo Zagrebačke Županije	Hrvatski zavod za javno zdravstvo	Irena Tabain et al
EPI_ISL_3620769	Croatia/7726/2021	2021-07-29	Europe	Croatia	Zavod za javno zdravstvo Zagrebačke Županije	Hrvatski zavod za javno zdravstvo	Irena Tabain et al
EPI_ISL_1311992	Croatia/773/2021	2021-02	Europe	Croatia	"Dr. Andrija Stampar“ Teaching Institute of Public Health	Croatian Institute of Public Health	Irena Tabain et al
EPI_ISL_3620774	Croatia/7733/2021	2021-07-23	Europe	Croatia	Nastavni zavod za javno zdravstvo Primorsko- Goranske Županije	Hrvatski zavod za javno zdravstvo	Irena Tabain et al
EPI_ISL_3620775	Croatia/7734/2021	2021-07-23	Europe	Croatia	Nastavni zavod za javno zdravstvo Primorsko- Goranske Županije	Hrvatski zavod za javno zdravstvo	Irena Tabain et al
EPI_ISL_3620776	Croatia/7735/2021	2021-07-23	Europe	Croatia	Nastavni zavod za javno zdravstvo Primorsko- Goranske Županije	Hrvatski zavod za javno zdravstvo	Irena Tabain et al
EPI_ISL_3620777	Croatia/7736/2021	2021-07-24	Europe	Croatia	Nastavni zavod za javno zdravstvo Primorsko- Goranske Županije	Hrvatski zavod za javno zdravstvo	Irena Tabain et al
EPI_ISL_3620778	Croatia/7737/2021	2021-07-24	Europe	Croatia	Nastavni zavod za javno zdravstvo Primorsko- Goranske Županije	Hrvatski zavod za javno zdravstvo	Irena Tabain et al
EPI_ISL_3620779	Croatia/7738/2021	2021-07-26	Europe	Croatia	Nastavni zavod za javno zdravstvo Primorsko- Goranske Županije	Hrvatski zavod za javno zdravstvo	Irena Tabain et al
EPI_ISL_3620780	Croatia/7739/2021	2021-07-26	Europe	Croatia	Nastavni zavod za javno zdravstvo Primorsko- Goranske Županije	Hrvatski zavod za javno zdravstvo	Irena Tabain et al
EPI_ISL_1311993	Croatia/774/2021	2021-02	Europe	Croatia	"Dr. Andrija Stampar“ Teaching Institute of Public Health	Croatian Institute of Public Health	Irena Tabain et al
EPI_ISL_3620781	Croatia/7740/2021	2021-07-26	Europe	Croatia	Nastavni zavod za javno zdravstvo Primorsko- Goranske Županije	Hrvatski zavod za javno zdravstvo	Irena Tabain et al
EPI_ISL_3620782	Croatia/7741/2021	2021-07-26	Europe	Croatia	Nastavni zavod za javno zdravstvo Primorsko- Goranske Županije	Hrvatski zavod za javno zdravstvo	Irena Tabain et al
EPI_ISL_3620783	Croatia/7742/2021	2021-07-26	Europe	Croatia	Nastavni zavod za javno zdravstvo Primorsko- Goranske Županije	Hrvatski zavod za javno zdravstvo	Irena Tabain et al
EPI_ISL_3620784	Croatia/7743/2021	2021-07-27	Europe	Croatia	Nastavni zavod za javno zdravstvo Primorsko- Goranske Županije	Hrvatski zavod za javno zdravstvo	Irena Tabain et al
EPI_ISL_3620786	Croatia/7745/2021	2021-07-27	Europe	Croatia	Nastavni zavod za javno zdravstvo Primorsko- Goranske Županije	Hrvatski zavod za javno zdravstvo	Irena Tabain et al
EPI_ISL_3620787	Croatia/7746/2021	2021-07-28	Europe	Croatia	Nastavni zavod za javno zdravstvo Primorsko- Goranske Županije	Hrvatski zavod za javno zdravstvo	Irena Tabain et al
EPI_ISL_3620788	Croatia/7747/2021	2021-07-28	Europe	Croatia	Nastavni zavod za javno zdravstvo Primorsko- Goranske Županije	Hrvatski zavod za javno zdravstvo	Irena Tabain et al
EPI_ISL_3620789	Croatia/7748/2021	2021-07-28	Europe	Croatia	Nastavni zavod za javno zdravstvo Primorsko- Goranske Županije	Hrvatski zavod za javno zdravstvo	Irena Tabain et al
EPI_ISL_3620790	Croatia/7749/2021	2021-07-28	Europe	Croatia	Nastavni zavod za javno zdravstvo Primorsko- Goranske Županije	Hrvatski zavod za javno zdravstvo	Irena Tabain et al
EPI_ISL_3620791	Croatia/7750/2021	2021-07-28	Europe	Croatia	Nastavni zavod za javno zdravstvo Primorsko- Goranske Županije	Hrvatski zavod za javno zdravstvo	Irena Tabain et al
EPI_ISL_3620792	Croatia/7751/2021	2021-07-22	Europe	Croatia	Klinički bolnički centar Rijeka	Hrvatski zavod za javno zdravstvo	Irena Tabain et al
EPI_ISL_3620794	Croatia/7754/2021	2021-07-23	Europe	Croatia	Klinički bolnički centar Rijeka	Hrvatski zavod za javno zdravstvo	Irena Tabain et al
EPI_ISL_3620797	Croatia/7757/2021	2021-07-23	Europe	Croatia	Klinički bolnički centar Rijeka	Hrvatski zavod za javno zdravstvo	Irena Tabain et al
EPI_ISL_3620798	Croatia/7758/2021	2021-07-23	Europe	Croatia	Klinički bolnički centar Rijeka	Hrvatski zavod za javno zdravstvo	Irena Tabain et al
EPI_ISL_3620801	Croatia/7761/2021	2021-07-24	Europe	Croatia	Klinički bolnički centar Rijeka	Hrvatski zavod za javno zdravstvo	Irena Tabain et al
EPI_ISL_3620803	Croatia/7763/2021	2021-07-20	Europe	Croatia	Hrvatski zavod za javno zdravstvo	Hrvatski zavod za javno zdravstvo	Irena Tabain et al
EPI_ISL_3620804	Croatia/7764/2021	2021-07-20	Europe	Croatia	Hrvatski zavod za javno zdravstvo	Hrvatski zavod za javno zdravstvo	Irena Tabain et al
EPI_ISL_3620805	Croatia/7765/2021	2021-07-20	Europe	Croatia	Hrvatski zavod za javno zdravstvo	Hrvatski zavod za javno zdravstvo	Irena Tabain et al
EPI_ISL_3620806	Croatia/7766/2021	2021-07-20	Europe	Croatia	Hrvatski zavod za javno zdravstvo	Hrvatski zavod za javno zdravstvo	Irena Tabain et al
EPI_ISL_3620807	Croatia/7772/2021	2021-07-22	Europe	Croatia	Hrvatski zavod za javno zdravstvo	Hrvatski zavod za javno zdravstvo	Irena Tabain et al
EPI_ISL_3620808	Croatia/7773/2021	2021-07-22	Europe	Croatia	Hrvatski zavod za javno zdravstvo	Hrvatski zavod za javno zdravstvo	Irena Tabain et al
EPI_ISL_3620809	Croatia/7774/2021	2021-07-24	Europe	Croatia	Hrvatski zavod za javno zdravstvo	Hrvatski zavod za javno zdravstvo	Irena Tabain et al
EPI_ISL_3620810	Croatia/7775/2021	2021-07-24	Europe	Croatia	Hrvatski zavod za javno zdravstvo	Hrvatski zavod za javno zdravstvo	Irena Tabain et al
EPI_ISL_3620811	Croatia/7776/2021	2021-07-24	Europe	Croatia	Hrvatski zavod za javno zdravstvo	Hrvatski zavod za javno zdravstvo	Irena Tabain et al
EPI_ISL_3620813	Croatia/7778/2021	2021-07-26	Europe	Croatia	Hrvatski zavod za javno zdravstvo	Hrvatski zavod za javno zdravstvo	Irena Tabain et al
EPI_ISL_1311997	Croatia/778/2021	2021-02-19	Europe	Croatia	Public Health Institute of Zagreb County	Croatian Institute of Public Health	Irena Tabain et al
EPI_ISL_3620814	Croatia/7780/2021	2021-07-26	Europe	Croatia	Hrvatski zavod za javno zdravstvo	Hrvatski zavod za javno zdravstvo	Irena Tabain et al
EPI_ISL_3620815	Croatia/7781/2021	2021-07-26	Europe	Croatia	Hrvatski zavod za javno zdravstvo	Hrvatski zavod za javno zdravstvo	Irena Tabain et al
EPI_ISL_3620816	Croatia/7782/2021	2021-07-26	Europe	Croatia	Hrvatski zavod za javno zdravstvo	Hrvatski zavod za javno zdravstvo	Irena Tabain et al
EPI_ISL_3620818	Croatia/7784/2021	2021-07-27	Europe	Croatia	Hrvatski zavod za javno zdravstvo	Hrvatski zavod za javno zdravstvo	Irena Tabain et al
EPI_ISL_3620819	Croatia/7785/2021	2021-07-27	Europe	Croatia	Hrvatski zavod za javno zdravstvo	Hrvatski zavod za javno zdravstvo	Irena Tabain et al
EPI_ISL_3620820	Croatia/7786/2021	2021-07-27	Europe	Croatia	Hrvatski zavod za javno zdravstvo	Hrvatski zavod za javno zdravstvo	Irena Tabain et al
EPI_ISL_3620821	Croatia/7787/2021	2021-07-28	Europe	Croatia	Hrvatski zavod za javno zdravstvo	Hrvatski zavod za javno zdravstvo	Irena Tabain et al
EPI_ISL_3620822	Croatia/7788/2021	2021-07-28	Europe	Croatia	Hrvatski zavod za javno zdravstvo	Hrvatski zavod za javno zdravstvo	Irena Tabain et al
EPI_ISL_1311998	Croatia/779/2021	2021-02-19	Europe	Croatia	Public Health Institute of Zagreb County	Croatian Institute of Public Health	Irena Tabain et al
EPI_ISL_3620825	Croatia/7791/2021	2021-07-29	Europe	Croatia	Hrvatski zavod za javno zdravstvo	Hrvatski zavod za javno zdravstvo	Irena Tabain et al
EPI_ISL_3620826	Croatia/7792/2021	2021-07-29	Europe	Croatia	Hrvatski zavod za javno zdravstvo	Hrvatski zavod za javno zdravstvo	Irena Tabain et al
EPI_ISL_3620827	Croatia/7793/2021	2021-07-29	Europe	Croatia	Hrvatski zavod za javno zdravstvo	Hrvatski zavod za javno zdravstvo	Irena Tabain et al
EPI_ISL_3620828	Croatia/7796/2021	2021-07-29	Europe	Croatia	Hrvatski zavod za javno zdravstvo	Hrvatski zavod za javno zdravstvo	Irena Tabain et al
EPI_ISL_3620829	Croatia/7797/2021	2021-07-30	Europe	Croatia	Hrvatski zavod za javno zdravstvo	Hrvatski zavod za javno zdravstvo	Irena Tabain et al
EPI_ISL_3620830	Croatia/7798/2021	2021-07-30	Europe	Croatia	Hrvatski zavod za javno zdravstvo	Hrvatski zavod za javno zdravstvo	Irena Tabain et al
EPI_ISL_3620831	Croatia/7799/2021	2021-07-30	Europe	Croatia	Hrvatski zavod za javno zdravstvo	Hrvatski zavod za javno zdravstvo	Irena Tabain et al
EPI_ISL_1311999	Croatia/780/2021	2021-02-19	Europe	Croatia	Public Health Institute of Zagreb County	Croatian Institute of Public Health	Irena Tabain et al
EPI_ISL_3620832	Croatia/7800/2021	2021-07-30	Europe	Croatia	Hrvatski zavod za javno zdravstvo	Hrvatski zavod za javno zdravstvo	Irena Tabain et al
EPI_ISL_3620833	Croatia/7801/2021	2021-07-30	Europe	Croatia	Hrvatski zavod za javno zdravstvo	Hrvatski zavod za javno zdravstvo	Irena Tabain et al
EPI_ISL_3620834	Croatia/7802/2021	2021-07-30	Europe	Croatia	Hrvatski zavod za javno zdravstvo	Hrvatski zavod za javno zdravstvo	Irena Tabain et al
EPI_ISL_3631119	Croatia/7803/2021	2021-07-22	Europe	Croatia	Klinika za infektivne bolesti "Dr. Fran Mihaljević"	Hrvatski zavod za javno zdravstvo	Irena Tabain et al
EPI_ISL_3631120	Croatia/7804/2021	2021-07-22	Europe	Croatia	Klinika za infektivne bolesti "Dr. Fran Mihaljević"	Hrvatski zavod za javno zdravstvo	Irena Tabain et al
EPI_ISL_3631122	Croatia/7807/2021	2021-07-22	Europe	Croatia	Klinika za infektivne bolesti "Dr. Fran Mihaljević"	Hrvatski zavod za javno zdravstvo	Irena Tabain et al
EPI_ISL_3631123	Croatia/7808/2021	2021-07-22	Europe	Croatia	Klinika za infektivne bolesti "Dr. Fran Mihaljević"	Hrvatski zavod za javno zdravstvo	Irena Tabain et al
EPI_ISL_3631124	Croatia/7809/2021	2021-07-22	Europe	Croatia	Klinika za infektivne bolesti "Dr. Fran Mihaljević"	Hrvatski zavod za javno zdravstvo	Irena Tabain et al
EPI_ISL_1312000	Croatia/781/2021	2021-02-19	Europe	Croatia	Public Health Institute of Zagreb County	Croatian Institute of Public Health	Irena Tabain et al
EPI_ISL_3631125	Croatia/7810/2021	2021-07-22	Europe	Croatia	Klinika za infektivne bolesti "Dr. Fran Mihaljević"	Hrvatski zavod za javno zdravstvo	Irena Tabain et al
EPI_ISL_3631126	Croatia/7811/2021	2021-07-22	Europe	Croatia	Klinika za infektivne bolesti "Dr. Fran Mihaljević"	Hrvatski zavod za javno zdravstvo	Irena Tabain et al
EPI_ISL_3631127	Croatia/7812/2021	2021-07-22	Europe	Croatia	Klinika za infektivne bolesti "Dr. Fran Mihaljević"	Hrvatski zavod za javno zdravstvo	Irena Tabain et al
EPI_ISL_3631129	Croatia/7814/2021	2021-07-22	Europe	Croatia	Klinika za infektivne bolesti "Dr. Fran Mihaljević"	Hrvatski zavod za javno zdravstvo	Irena Tabain et al
EPI_ISL_3631130	Croatia/7815/2021	2021-07-22	Europe	Croatia	Klinika za infektivne bolesti "Dr. Fran Mihaljević"	Hrvatski zavod za javno zdravstvo	Irena Tabain et al
EPI_ISL_3631131	Croatia/7816/2021	2021-07-22	Europe	Croatia	Klinika za infektivne bolesti "Dr. Fran Mihaljević"	Hrvatski zavod za javno zdravstvo	Irena Tabain et al
EPI_ISL_3631132	Croatia/7817/2021	2021-07-23	Europe	Croatia	Klinika za infektivne bolesti "Dr. Fran Mihaljević"	Hrvatski zavod za javno zdravstvo	Irena Tabain et al
EPI_ISL_3631133	Croatia/7818/2021	2021-07-23	Europe	Croatia	Klinika za infektivne bolesti "Dr. Fran Mihaljević"	Hrvatski zavod za javno zdravstvo	Irena Tabain et al
EPI_ISL_1312001	Croatia/782/2021	2021-02-19	Europe	Croatia	Public Health Institute of Zagreb County	Croatian Institute of Public Health	Irena Tabain et al
EPI_ISL_3631136	Croatia/7821/2021	2021-07-24	Europe	Croatia	Klinika za infektivne bolesti "Dr. Fran Mihaljević"	Hrvatski zavod za javno zdravstvo	Irena Tabain et al
EPI_ISL_3631137	Croatia/7822/2021	2021-07-24	Europe	Croatia	Klinika za infektivne bolesti "Dr. Fran Mihaljević"	Hrvatski zavod za javno zdravstvo	Irena Tabain et al
EPI_ISL_3631138	Croatia/7823/2021	2021-07-24	Europe	Croatia	Klinika za infektivne bolesti "Dr. Fran Mihaljević"	Hrvatski zavod za javno zdravstvo	Irena Tabain et al
EPI_ISL_3631139	Croatia/7824/2021	2021-07-24	Europe	Croatia	Klinika za infektivne bolesti "Dr. Fran Mihaljević"	Hrvatski zavod za javno zdravstvo	Irena Tabain et al
EPI_ISL_3631141	Croatia/7826/2021	2021-07-25	Europe	Croatia	Klinika za infektivne bolesti "Dr. Fran Mihaljević"	Hrvatski zavod za javno zdravstvo	Irena Tabain et al
EPI_ISL_3631142	Croatia/7828/2021	2021-07-25	Europe	Croatia	Klinika za infektivne bolesti "Dr. Fran Mihaljević"	Hrvatski zavod za javno zdravstvo	Irena Tabain et al
EPI_ISL_3631143	Croatia/7829/2021	2021-07-25	Europe	Croatia	Klinika za infektivne bolesti "Dr. Fran Mihaljević"	Hrvatski zavod za javno zdravstvo	Irena Tabain et al
EPI_ISL_1312002	Croatia/783/2021	2021-02-19	Europe	Croatia	Public Health Institute of Zagreb County	Croatian Institute of Public Health	Irena Tabain et al
EPI_ISL_3631144	Croatia/7830/2021	2021-07-26	Europe	Croatia	Klinika za infektivne bolesti "Dr. Fran Mihaljević"	Hrvatski zavod za javno zdravstvo	Irena Tabain et al
EPI_ISL_3631145	Croatia/7831/2021	2021-07-26	Europe	Croatia	Klinika za infektivne bolesti "Dr. Fran Mihaljević"	Hrvatski zavod za javno zdravstvo	Irena Tabain et al
EPI_ISL_3631147	Croatia/7833/2021	2021-07-26	Europe	Croatia	Klinika za infektivne bolesti "Dr. Fran Mihaljević"	Hrvatski zavod za javno zdravstvo	Irena Tabain et al
EPI_ISL_3631151	Croatia/7837/2021	2021-07-26	Europe	Croatia	Klinika za infektivne bolesti "Dr. Fran Mihaljević"	Hrvatski zavod za javno zdravstvo	Irena Tabain et al
EPI_ISL_3631152	Croatia/7838/2021	2021-07-26	Europe	Croatia	Klinika za infektivne bolesti "Dr. Fran Mihaljević"	Hrvatski zavod za javno zdravstvo	Irena Tabain et al
EPI_ISL_3631153	Croatia/7839/2021	2021-07-26	Europe	Croatia	Klinika za infektivne bolesti "Dr. Fran Mihaljević"	Hrvatski zavod za javno zdravstvo	Irena Tabain et al
EPI_ISL_1312003	Croatia/784/2021	2021-02-19	Europe	Croatia	Public Health Institute of Zagreb County	Croatian Institute of Public Health	Irena Tabain et al
EPI_ISL_3631155	Croatia/7841/2021	2021-07-26	Europe	Croatia	Klinika za infektivne bolesti "Dr. Fran Mihaljević"	Hrvatski zavod za javno zdravstvo	Irena Tabain et al
EPI_ISL_3631157	Croatia/7843/2021	2021-07-26	Europe	Croatia	Klinika za infektivne bolesti "Dr. Fran Mihaljević"	Hrvatski zavod za javno zdravstvo	Irena Tabain et al
EPI_ISL_3631158	Croatia/7844/2021	2021-07-26	Europe	Croatia	Klinika za infektivne bolesti "Dr. Fran Mihaljević"	Hrvatski zavod za javno zdravstvo	Irena Tabain et al
EPI_ISL_3631159	Croatia/7845/2021	2021-07-26	Europe	Croatia	Klinika za infektivne bolesti "Dr. Fran Mihaljević"	Hrvatski zavod za javno zdravstvo	Irena Tabain et al
EPI_ISL_3631160	Croatia/7847/2021	2021-07-27	Europe	Croatia	Klinika za infektivne bolesti "Dr. Fran Mihaljević"	Hrvatski zavod za javno zdravstvo	Irena Tabain et al
EPI_ISL_3631161	Croatia/7848/2021	2021-07-27	Europe	Croatia	Klinika za infektivne bolesti "Dr. Fran Mihaljević"	Hrvatski zavod za javno zdravstvo	Irena Tabain et al
EPI_ISL_1312004	Croatia/785/2021	2021-02-19	Europe	Croatia	Public Health Institute of Zagreb County	Croatian Institute of Public Health	Irena Tabain et al
EPI_ISL_3631163	Croatia/7850/2021	2021-07-27	Europe	Croatia	Klinika za infektivne bolesti "Dr. Fran Mihaljević"	Hrvatski zavod za javno zdravstvo	Irena Tabain et al
EPI_ISL_3631164	Croatia/7851/2021	2021-07-27	Europe	Croatia	Klinika za infektivne bolesti "Dr. Fran Mihaljević"	Hrvatski zavod za javno zdravstvo	Irena Tabain et al
EPI_ISL_3631166	Croatia/7853/2021	2021-07-27	Europe	Croatia	Klinika za infektivne bolesti "Dr. Fran Mihaljević"	Hrvatski zavod za javno zdravstvo	Irena Tabain et al
EPI_ISL_3631168	Croatia/7855/2021	2021-07-27	Europe	Croatia	Klinika za infektivne bolesti "Dr. Fran Mihaljević"	Hrvatski zavod za javno zdravstvo	Irena Tabain et al
EPI_ISL_3631170	Croatia/7857/2021	2021-07-27	Europe	Croatia	Klinika za infektivne bolesti "Dr. Fran Mihaljević"	Hrvatski zavod za javno zdravstvo	Irena Tabain et al
EPI_ISL_3631172	Croatia/7859/2021	2021-07-27	Europe	Croatia	Klinika za infektivne bolesti "Dr. Fran Mihaljević"	Hrvatski zavod za javno zdravstvo	Irena Tabain et al
EPI_ISL_1312005	Croatia/786/2021	2021-02-19	Europe	Croatia	Public Health Institute of Zagreb County	Croatian Institute of Public Health	Irena Tabain et al
EPI_ISL_3631173	Croatia/7860/2021	2021-07-27	Europe	Croatia	Klinika za infektivne bolesti "Dr. Fran Mihaljević"	Hrvatski zavod za javno zdravstvo	Irena Tabain et al
EPI_ISL_3631174	Croatia/7861/2021	2021-07-27	Europe	Croatia	Klinika za infektivne bolesti "Dr. Fran Mihaljević"	Hrvatski zavod za javno zdravstvo	Irena Tabain et al
EPI_ISL_3631175	Croatia/7862/2021	2021-07-28	Europe	Croatia	Klinika za infektivne bolesti "Dr. Fran Mihaljević"	Hrvatski zavod za javno zdravstvo	Irena Tabain et al
EPI_ISL_3631176	Croatia/7863/2021	2021-07-28	Europe	Croatia	Klinika za infektivne bolesti "Dr. Fran Mihaljević"	Hrvatski zavod za javno zdravstvo	Irena Tabain et al
EPI_ISL_3631177	Croatia/7864/2021	2021-07-28	Europe	Croatia	Klinika za infektivne bolesti "Dr. Fran Mihaljević"	Hrvatski zavod za javno zdravstvo	Irena Tabain et al
EPI_ISL_3631178	Croatia/7866/2021	2021-07-28	Europe	Croatia	Klinika za infektivne bolesti "Dr. Fran Mihaljević"	Hrvatski zavod za javno zdravstvo	Irena Tabain et al
EPI_ISL_3631179	Croatia/7867/2021	2021-07-28	Europe	Croatia	Klinika za infektivne bolesti "Dr. Fran Mihaljević"	Hrvatski zavod za javno zdravstvo	Irena Tabain et al
EPI_ISL_3631181	Croatia/7869/2021	2021-07-28	Europe	Croatia	Klinika za infektivne bolesti "Dr. Fran Mihaljević"	Hrvatski zavod za javno zdravstvo	Irena Tabain et al
EPI_ISL_1312006	Croatia/787/2021	2021-02-19	Europe	Croatia	Public Health Institute of Zagreb County	Croatian Institute of Public Health	Irena Tabain et al
EPI_ISL_3631182	Croatia/7870/2021	2021-07-29	Europe	Croatia	Klinika za infektivne bolesti "Dr. Fran Mihaljević"	Hrvatski zavod za javno zdravstvo	Irena Tabain et al
EPI_ISL_3631183	Croatia/7871/2021	2021-07-29	Europe	Croatia	Klinika za infektivne bolesti "Dr. Fran Mihaljević"	Hrvatski zavod za javno zdravstvo	Irena Tabain et al
EPI_ISL_3631185	Croatia/7873/2021	2021-07-28	Europe	Croatia	Klinika za infektivne bolesti "Dr. Fran Mihaljević"	Hrvatski zavod za javno zdravstvo	Irena Tabain et al
EPI_ISL_3631186	Croatia/7874/2021	2021-07-28	Europe	Croatia	Klinika za infektivne bolesti "Dr. Fran Mihaljević"	Hrvatski zavod za javno zdravstvo	Irena Tabain et al
EPI_ISL_3631188	Croatia/7876/2021	2021-07-29	Europe	Croatia	Klinika za infektivne bolesti "Dr. Fran Mihaljević"	Hrvatski zavod za javno zdravstvo	Irena Tabain et al
EPI_ISL_3631189	Croatia/7877/2021	2021-07-29	Europe	Croatia	Klinika za infektivne bolesti "Dr. Fran Mihaljević"	Hrvatski zavod za javno zdravstvo	Irena Tabain et al
EPI_ISL_3631190	Croatia/7878/2021	2021-07-29	Europe	Croatia	Klinika za infektivne bolesti "Dr. Fran Mihaljević"	Hrvatski zavod za javno zdravstvo	Irena Tabain et al
EPI_ISL_3631191	Croatia/7879/2021	2021-07-29	Europe	Croatia	Klinika za infektivne bolesti "Dr. Fran Mihaljević"	Hrvatski zavod za javno zdravstvo	Irena Tabain et al
EPI_ISL_1312007	Croatia/788/2021	2021-02-22	Europe	Croatia	Public Health Institute of Zagreb County	Croatian Institute of Public Health	Irena Tabain et al
EPI_ISL_3631192	Croatia/7880/2021	2021-07-29	Europe	Croatia	Klinika za infektivne bolesti "Dr. Fran Mihaljević"	Hrvatski zavod za javno zdravstvo	Irena Tabain et al
EPI_ISL_3631193	Croatia/7881/2021	2021-07-29	Europe	Croatia	Klinika za infektivne bolesti "Dr. Fran Mihaljević"	Hrvatski zavod za javno zdravstvo	Irena Tabain et al
EPI_ISL_3631194	Croatia/7882/2021	2021-07-29	Europe	Croatia	Klinika za infektivne bolesti "Dr. Fran Mihaljević"	Hrvatski zavod za javno zdravstvo	Irena Tabain et al
EPI_ISL_3631195	Croatia/7884/2021	2021-07-29	Europe	Croatia	Klinika za infektivne bolesti "Dr. Fran Mihaljević"	Hrvatski zavod za javno zdravstvo	Irena Tabain et al
EPI_ISL_3631196	Croatia/7885/2021	2021-07-29	Europe	Croatia	Klinika za infektivne bolesti "Dr. Fran Mihaljević"	Hrvatski zavod za javno zdravstvo	Irena Tabain et al
EPI_ISL_3631198	Croatia/7887/2021	2021-07-29	Europe	Croatia	Klinika za infektivne bolesti "Dr. Fran Mihaljević"	Hrvatski zavod za javno zdravstvo	Irena Tabain et al
EPI_ISL_3631199	Croatia/7888/2021	2021-07-29	Europe	Croatia	Klinika za infektivne bolesti "Dr. Fran Mihaljević"	Hrvatski zavod za javno zdravstvo	Irena Tabain et al
EPI_ISL_3631200	Croatia/7889/2021	2021-07-29	Europe	Croatia	Klinika za infektivne bolesti "Dr. Fran Mihaljević"	Hrvatski zavod za javno zdravstvo	Irena Tabain et al
EPI_ISL_1312008	Croatia/789/2021	2021-02-22	Europe	Croatia	Public Health Institute of Zagreb County	Croatian Institute of Public Health	Irena Tabain et al
EPI_ISL_3631201	Croatia/7890/2021	2021-07-29	Europe	Croatia	Klinika za infektivne bolesti "Dr. Fran Mihaljević"	Hrvatski zavod za javno zdravstvo	Irena Tabain et al
EPI_ISL_3631202	Croatia/7891/2021	2021-07-29	Europe	Croatia	Klinika za infektivne bolesti "Dr. Fran Mihaljević"	Hrvatski zavod za javno zdravstvo	Irena Tabain et al
EPI_ISL_3631203	Croatia/7892/2021	2021-07-19	Europe	Croatia	Hrvatski zavod za javno zdravstvo	Hrvatski zavod za javno zdravstvo	Irena Tabain et al
EPI_ISL_3631204	Croatia/7893/2021	2021-07-20	Europe	Croatia	Hrvatski zavod za javno zdravstvo	Hrvatski zavod za javno zdravstvo	Irena Tabain et al
EPI_ISL_3631206	Croatia/7895/2021	2021-07-20	Europe	Croatia	Hrvatski zavod za javno zdravstvo	Hrvatski zavod za javno zdravstvo	Irena Tabain et al
EPI_ISL_3652080	Croatia/7898/2021	2021-07-30	Europe	Croatia	Klinika za infektivne bolesti "Dr. Fran Mihaljević"	Hrvatski zavod za javno zdravstvo	Irena Tabain et al
EPI_ISL_1312009	Croatia/790/2021	2021-02-22	Europe	Croatia	Public Health Institute of Zagreb County	Croatian Institute of Public Health	Irena Tabain et al
EPI_ISL_3652084	Croatia/7902/2021	2021-07-30	Europe	Croatia	Klinika za infektivne bolesti "Dr. Fran Mihaljević"	Hrvatski zavod za javno zdravstvo	Irena Tabain et al
EPI_ISL_3652085	Croatia/7903/2021	2021-07-30	Europe	Croatia	Klinika za infektivne bolesti "Dr. Fran Mihaljević"	Hrvatski zavod za javno zdravstvo	Irena Tabain et al
EPI_ISL_3652086	Croatia/7904/2021	2021-07-30	Europe	Croatia	Klinika za infektivne bolesti "Dr. Fran Mihaljević"	Hrvatski zavod za javno zdravstvo	Irena Tabain et al
EPI_ISL_3652088	Croatia/7906/2021	2021-07-30	Europe	Croatia	Klinika za infektivne bolesti "Dr. Fran Mihaljević"	Hrvatski zavod za javno zdravstvo	Irena Tabain et al
EPI_ISL_3652090	Croatia/7908/2021	2021-07-30	Europe	Croatia	Klinika za infektivne bolesti "Dr. Fran Mihaljević"	Hrvatski zavod za javno zdravstvo	Irena Tabain et al
EPI_ISL_3652093	Croatia/7911/2021	2021-07-30	Europe	Croatia	Klinika za infektivne bolesti "Dr. Fran Mihaljević"	Hrvatski zavod za javno zdravstvo	Irena Tabain et al
EPI_ISL_3652095	Croatia/7913/2021	2021-07-30	Europe	Croatia	Klinika za infektivne bolesti "Dr. Fran Mihaljević"	Hrvatski zavod za javno zdravstvo	Irena Tabain et al
EPI_ISL_3652096	Croatia/7914/2021	2021-07-30	Europe	Croatia	Klinika za infektivne bolesti "Dr. Fran Mihaljević"	Hrvatski zavod za javno zdravstvo	Irena Tabain et al
EPI_ISL_3652101	Croatia/7919/2021	2021-07-31	Europe	Croatia	Klinika za infektivne bolesti "Dr. Fran Mihaljević"	Hrvatski zavod za javno zdravstvo	Irena Tabain et al
EPI_ISL_1312011	Croatia/792/2021	2021-02-22	Europe	Croatia	Public Health Institute of Zagreb County	Croatian Institute of Public Health	Irena Tabain et al
EPI_ISL_3652104	Croatia/7922/2021	2021-07-31	Europe	Croatia	Klinika za infektivne bolesti "Dr. Fran Mihaljević"	Hrvatski zavod za javno zdravstvo	Irena Tabain et al
EPI_ISL_3652105	Croatia/7923/2021	2021-07-31	Europe	Croatia	Klinika za infektivne bolesti "Dr. Fran Mihaljević"	Hrvatski zavod za javno zdravstvo	Irena Tabain et al
EPI_ISL_3652106	Croatia/7924/2021	2021-07-31	Europe	Croatia	Klinika za infektivne bolesti "Dr. Fran Mihaljević"	Hrvatski zavod za javno zdravstvo	Irena Tabain et al
EPI_ISL_3652111	Croatia/7929/2021	2021-08-01	Europe	Croatia	Klinika za infektivne bolesti "Dr. Fran Mihaljević"	Hrvatski zavod za javno zdravstvo	Irena Tabain et al
EPI_ISL_1312012	Croatia/793/2021	2021-02-22	Europe	Croatia	Public Health Institute of Zagreb County	Croatian Institute of Public Health	Irena Tabain et al
EPI_ISL_3652112	Croatia/7930/2021	2021-08-01	Europe	Croatia	Klinika za infektivne bolesti "Dr. Fran Mihaljević"	Hrvatski zavod za javno zdravstvo	Irena Tabain et al
EPI_ISL_3652113	Croatia/7931/2021	2021-08-01	Europe	Croatia	Klinika za infektivne bolesti "Dr. Fran Mihaljević"	Hrvatski zavod za javno zdravstvo	Irena Tabain et al
EPI_ISL_3652114	Croatia/7932/2021	2021-08-01	Europe	Croatia	Klinika za infektivne bolesti "Dr. Fran Mihaljević"	Hrvatski zavod za javno zdravstvo	Irena Tabain et al
EPI_ISL_3652120	Croatia/7938/2021	2021-08-02	Europe	Croatia	Klinika za infektivne bolesti "Dr. Fran Mihaljević"	Hrvatski zavod za javno zdravstvo	Irena Tabain et al
EPI_ISL_1312013	Croatia/794/2021	2021-02-23	Europe	Croatia	Public Health Institute of Zagreb County	Croatian Institute of Public Health	Irena Tabain et al
EPI_ISL_3652121	Croatia/7940/2021	2021-08-02	Europe	Croatia	Klinika za infektivne bolesti "Dr. Fran Mihaljević"	Hrvatski zavod za javno zdravstvo	Irena Tabain et al
EPI_ISL_3652122	Croatia/7941/2021	2021-08-02	Europe	Croatia	Klinika za infektivne bolesti "Dr. Fran Mihaljević"	Hrvatski zavod za javno zdravstvo	Irena Tabain et al
EPI_ISL_3652123	Croatia/7942/2021	2021-08-02	Europe	Croatia	Klinika za infektivne bolesti "Dr. Fran Mihaljević"	Hrvatski zavod za javno zdravstvo	Irena Tabain et al
EPI_ISL_3652125	Croatia/7944/2021	2021-08-02	Europe	Croatia	Klinika za infektivne bolesti "Dr. Fran Mihaljević"	Hrvatski zavod za javno zdravstvo	Irena Tabain et al
EPI_ISL_1312014	Croatia/795/2021	2021-02-23	Europe	Croatia	Public Health Institute of Zagreb County	Croatian Institute of Public Health	Irena Tabain et al
EPI_ISL_3652131	Croatia/7951/2021	2021-08-02	Europe	Croatia	Klinika za infektivne bolesti "Dr. Fran Mihaljević"	Hrvatski zavod za javno zdravstvo	Irena Tabain et al
EPI_ISL_3652135	Croatia/7955/2021	2021-08-02	Europe	Croatia	Klinika za infektivne bolesti "Dr. Fran Mihaljević"	Hrvatski zavod za javno zdravstvo	Irena Tabain et al
EPI_ISL_3652139	Croatia/7960/2021	2021-08-03	Europe	Croatia	Klinika za infektivne bolesti "Dr. Fran Mihaljević"	Hrvatski zavod za javno zdravstvo	Irena Tabain et al
EPI_ISL_3652140	Croatia/7961/2021	2021-08-03	Europe	Croatia	Klinika za infektivne bolesti "Dr. Fran Mihaljević"	Hrvatski zavod za javno zdravstvo	Irena Tabain et al
EPI_ISL_3652143	Croatia/7964/2021	2021-08-03	Europe	Croatia	Klinika za infektivne bolesti "Dr. Fran Mihaljević"	Hrvatski zavod za javno zdravstvo	Irena Tabain et al
EPI_ISL_3652146	Croatia/7967/2021	2021-08-03	Europe	Croatia	Klinika za infektivne bolesti "Dr. Fran Mihaljević"	Hrvatski zavod za javno zdravstvo	Irena Tabain et al
EPI_ISL_1312015	Croatia/797/2021	2021-02-23	Europe	Croatia	Public Health Institute of Zagreb County	Croatian Institute of Public Health	Irena Tabain et al
EPI_ISL_3652149	Croatia/7970/2021	2021-08-03	Europe	Croatia	Klinika za infektivne bolesti "Dr. Fran Mihaljević"	Hrvatski zavod za javno zdravstvo	Irena Tabain et al
EPI_ISL_3652150	Croatia/7971/2021	2021-08-03	Europe	Croatia	Klinika za infektivne bolesti "Dr. Fran Mihaljević"	Hrvatski zavod za javno zdravstvo	Irena Tabain et al
EPI_ISL_3652151	Croatia/7972/2021	2021-08-04	Europe	Croatia	Klinika za infektivne bolesti "Dr. Fran Mihaljević"	Hrvatski zavod za javno zdravstvo	Irena Tabain et al
EPI_ISL_3652152	Croatia/7973/2021	2021-08-04	Europe	Croatia	Klinika za infektivne bolesti "Dr. Fran Mihaljević"	Hrvatski zavod za javno zdravstvo	Irena Tabain et al
EPI_ISL_3652153	Croatia/7974/2021	2021-08-04	Europe	Croatia	Klinika za infektivne bolesti "Dr. Fran Mihaljević"	Hrvatski zavod za javno zdravstvo	Irena Tabain et al
EPI_ISL_3652154	Croatia/7975/2021	2021-08-04	Europe	Croatia	Klinika za infektivne bolesti "Dr. Fran Mihaljević"	Hrvatski zavod za javno zdravstvo	Irena Tabain et al
EPI_ISL_3652155	Croatia/7976/2021	2021-08-04	Europe	Croatia	Klinika za infektivne bolesti "Dr. Fran Mihaljević"	Hrvatski zavod za javno zdravstvo	Irena Tabain et al
EPI_ISL_3652159	Croatia/7982/2021	2021-08-04	Europe	Croatia	Klinika za infektivne bolesti "Dr. Fran Mihaljević"	Hrvatski zavod za javno zdravstvo	Irena Tabain et al
EPI_ISL_3652160	Croatia/7983/2021	2021-08-04	Europe	Croatia	Klinika za infektivne bolesti "Dr. Fran Mihaljević"	Hrvatski zavod za javno zdravstvo	Irena Tabain et al
EPI_ISL_3652161	Croatia/7984/2021	2021-08-04	Europe	Croatia	Klinika za infektivne bolesti "Dr. Fran Mihaljević"	Hrvatski zavod za javno zdravstvo	Irena Tabain et al
EPI_ISL_3652162	Croatia/7985/2021	2021-08-04	Europe	Croatia	Klinika za infektivne bolesti "Dr. Fran Mihaljević"	Hrvatski zavod za javno zdravstvo	Irena Tabain et al
EPI_ISL_3652163	Croatia/7986/2021	2021-08-04	Europe	Croatia	Klinika za infektivne bolesti "Dr. Fran Mihaljević"	Hrvatski zavod za javno zdravstvo	Irena Tabain et al
EPI_ISL_3652164	Croatia/7987/2021	2021-08-05	Europe	Croatia	Klinika za infektivne bolesti "Dr. Fran Mihaljević"	Hrvatski zavod za javno zdravstvo	Irena Tabain et al
EPI_ISL_3652165	Croatia/7988/2021	2021-08-05	Europe	Croatia	Klinika za infektivne bolesti "Dr. Fran Mihaljević"	Hrvatski zavod za javno zdravstvo	Irena Tabain et al
EPI_ISL_3652166	Croatia/7989/2021	2021-08-05	Europe	Croatia	Klinika za infektivne bolesti "Dr. Fran Mihaljević"	Hrvatski zavod za javno zdravstvo	Irena Tabain et al
EPI_ISL_1312017	Croatia/799/2021	2021-02-23	Europe	Croatia	Public Health Institute of Zagreb County	Croatian Institute of Public Health	Irena Tabain et al
EPI_ISL_3665682	Croatia/7992/2021	2021-07-30	Europe	Croatia	Zavod za javno zdravstvo Ličko-senjske županije	Hrvatski zavod za javno zdravstvo	Irena Tabain et al
EPI_ISL_3665695	Croatia/7993/2021	2021-07-30	Europe	Croatia	Zavod za javno zdravstvo Ličko-senjske županije	Hrvatski zavod za javno zdravstvo	Irena Tabain et al
EPI_ISL_3665691	Croatia/7994/2021	2021-07-29	Europe	Croatia	Zavod za javno zdravstvo Ličko-senjske županije	Hrvatski zavod za javno zdravstvo	Irena Tabain et al
EPI_ISL_3665694	Croatia/7995/2021	2021-07-29	Europe	Croatia	Zavod za javno zdravstvo Ličko-senjske županije	Hrvatski zavod za javno zdravstvo	Irena Tabain et al
EPI_ISL_3665696	Croatia/7996/2021	2021-07-27	Europe	Croatia	Zavod za javno zdravstvo Ličko-senjske županije	Hrvatski zavod za javno zdravstvo	Irena Tabain et al
EPI_ISL_3665690	Croatia/7997/2021	2021-07-27	Europe	Croatia	Zavod za javno zdravstvo Ličko-senjske županije	Hrvatski zavod za javno zdravstvo	Irena Tabain et al
EPI_ISL_3665689	Croatia/7999/2021	2021-07-26	Europe	Croatia	Zavod za javno zdravstvo Ličko-senjske županije	Hrvatski zavod za javno zdravstvo	Irena Tabain et al
EPI_ISL_455567	Croatia/7R-S8new/2020	2020-03-29	Europe	Croatia	Institute for Public Health	Laboratory for advanced genomics	Filip Rokić et al
EPI_ISL_1312018	Croatia/800/2021	2021-02-23	Europe	Croatia	Public Health Institute of Zagreb County	Croatian Institute of Public Health	Irena Tabain et al
EPI_ISL_3665687	Croatia/8000/2021	2021-07-26	Europe	Croatia	Zavod za javno zdravstvo Ličko-senjske županije	Hrvatski zavod za javno zdravstvo	Irena Tabain et al
EPI_ISL_3665692	Croatia/8001/2021	2021-07-23	Europe	Croatia	Zavod za javno zdravstvo Ličko-senjske županije	Hrvatski zavod za javno zdravstvo	Irena Tabain et al
EPI_ISL_3665683	Croatia/8003/2021	2021-07-23	Europe	Croatia	Zavod za javno zdravstvo Ličko-senjske županije	Hrvatski zavod za javno zdravstvo	Irena Tabain et al
EPI_ISL_3665693	Croatia/8004/2021	2021-07-23	Europe	Croatia	Zavod za javno zdravstvo Ličko-senjske županije	Hrvatski zavod za javno zdravstvo	Irena Tabain et al
EPI_ISL_3665685	Croatia/8007/2021	2021-07-31	Europe	Croatia	Zavod za javno zdravstvo Ličko-senjske županije	Hrvatski zavod za javno zdravstvo	Irena Tabain et al
EPI_ISL_3665688	Croatia/8008/2021	2021-07-31	Europe	Croatia	Zavod za javno zdravstvo Ličko-senjske županije	Hrvatski zavod za javno zdravstvo	Irena Tabain et al
EPI_ISL_3665684	Croatia/8009/2021	2021-07-31	Europe	Croatia	Zavod za javno zdravstvo Ličko-senjske županije	Hrvatski zavod za javno zdravstvo	Irena Tabain et al
EPI_ISL_1312019	Croatia/801/2021	2021-02-23	Europe	Croatia	Public Health Institute of Zagreb County	Croatian Institute of Public Health	Irena Tabain et al
EPI_ISL_3665686	Croatia/8010/2021	2021-07-31	Europe	Croatia	Zavod za javno zdravstvo Ličko-senjske županije	Hrvatski zavod za javno zdravstvo	Irena Tabain et al
EPI_ISL_3665709	Croatia/8015/2021	2021-07-31	Europe	Croatia	Zavod za javno zdravstvo Varaždinske županije	Hrvatski zavod za javno zdravstvo	Irena Tabain et al
EPI_ISL_3665712	Croatia/8016/2021	2021-07-31	Europe	Croatia	Zavod za javno zdravstvo Varaždinske županije	Hrvatski zavod za javno zdravstvo	Irena Tabain et al
EPI_ISL_3665710	Croatia/8017/2021	2021-07-20	Europe	Croatia	Zavod za javno zdravstvo Varaždinske županije	Hrvatski zavod za javno zdravstvo	Irena Tabain et al
EPI_ISL_3665701	Croatia/8018/2021	2021-07-19	Europe	Croatia	Zavod za javno zdravstvo Varaždinske županije	Hrvatski zavod za javno zdravstvo	Irena Tabain et al
EPI_ISL_1312020	Croatia/802/2021	2021-02-23	Europe	Croatia	Public Health Institute of Zagreb County	Croatian Institute of Public Health	Irena Tabain et al
EPI_ISL_3665705	Croatia/8021/2021	2021-07-20	Europe	Croatia	Zavod za javno zdravstvo Varaždinske županije	Hrvatski zavod za javno zdravstvo	Irena Tabain et al
EPI_ISL_3665706	Croatia/8022/2021	2021-07-22	Europe	Croatia	Zavod za javno zdravstvo Varaždinske županije	Hrvatski zavod za javno zdravstvo	Irena Tabain et al
EPI_ISL_3665700	Croatia/8023/2021	2021-07-23	Europe	Croatia	Zavod za javno zdravstvo Varaždinske županije	Hrvatski zavod za javno zdravstvo	Irena Tabain et al
EPI_ISL_3665707	Croatia/8024/2021	2021-07-24	Europe	Croatia	Zavod za javno zdravstvo Varaždinske županije	Hrvatski zavod za javno zdravstvo	Irena Tabain et al
EPI_ISL_1312021	Croatia/803/2021	2021-02-23	Europe	Croatia	Public Health Institute of Zagreb County	Croatian Institute of Public Health	Irena Tabain et al
EPI_ISL_3665704	Croatia/8030/2021	2021-07-28	Europe	Croatia	Zavod za javno zdravstvo Varaždinske županije	Hrvatski zavod za javno zdravstvo	Irena Tabain et al
EPI_ISL_3665708	Croatia/8031/2021	2021-07-28	Europe	Croatia	Zavod za javno zdravstvo Varaždinske županije	Hrvatski zavod za javno zdravstvo	Irena Tabain et al
EPI_ISL_3665702	Croatia/8032/2021	2021-07-29	Europe	Croatia	Zavod za javno zdravstvo Varaždinske županije	Hrvatski zavod za javno zdravstvo	Irena Tabain et al
EPI_ISL_3665713	Croatia/8033/2021	2021-07-29	Europe	Croatia	Zavod za javno zdravstvo Varaždinske županije	Hrvatski zavod za javno zdravstvo	Irena Tabain et al
EPI_ISL_3665679	Croatia/8036/2021	2021-07-26	Europe	Croatia	Opća bolnica Bjelovar	Hrvatski zavod za javno zdravstvo	Irena Tabain et al
EPI_ISL_3665678	Croatia/8039/2021	2021-07-27	Europe	Croatia	Opća bolnica Bjelovar	Hrvatski zavod za javno zdravstvo	Irena Tabain et al
EPI_ISL_1312022	Croatia/804/2021	2021-02-23	Europe	Croatia	Public Health Institute of Zagreb County	Croatian Institute of Public Health	Irena Tabain et al
EPI_ISL_3665680	Croatia/8040/2021	2021-07-28	Europe	Croatia	Opća bolnica Bjelovar	Hrvatski zavod za javno zdravstvo	Irena Tabain et al
EPI_ISL_3665727	Croatia/8047/2021	2021-07-30	Europe	Croatia	Zavod za javno zdravstvo Zagrebačke županije	Hrvatski zavod za javno zdravstvo	Irena Tabain et al
EPI_ISL_3665728	Croatia/8048/2021	2021-07-30	Europe	Croatia	Zavod za javno zdravstvo Zagrebačke županije	Hrvatski zavod za javno zdravstvo	Irena Tabain et al
EPI_ISL_1312023	Croatia/805/2021	2021-02-23	Europe	Croatia	Public Health Institute of Zagreb County	Croatian Institute of Public Health	Irena Tabain et al
EPI_ISL_3665716	Croatia/8053/2021	2021-07-31	Europe	Croatia	Zavod za javno zdravstvo Zagrebačke županije	Hrvatski zavod za javno zdravstvo	Irena Tabain et al
EPI_ISL_3665723	Croatia/8054/2021	2021-08-02	Europe	Croatia	Zavod za javno zdravstvo Zagrebačke županije	Hrvatski zavod za javno zdravstvo	Irena Tabain et al
EPI_ISL_3665718	Croatia/8056/2021	2021-08-02	Europe	Croatia	Zavod za javno zdravstvo Zagrebačke županije	Hrvatski zavod za javno zdravstvo	Irena Tabain et al
EPI_ISL_1312024	Croatia/806/2021	2021-02-23	Europe	Croatia	Public Health Institute of Zagreb County	Croatian Institute of Public Health	Irena Tabain et al
EPI_ISL_3665726	Croatia/8061/2021	2021-08-03	Europe	Croatia	Zavod za javno zdravstvo Zagrebačke županije	Hrvatski zavod za javno zdravstvo	Irena Tabain et al
EPI_ISL_3665715	Croatia/8062/2021	2021-08-03	Europe	Croatia	Zavod za javno zdravstvo Zagrebačke županije	Hrvatski zavod za javno zdravstvo	Irena Tabain et al
EPI_ISL_3665714	Croatia/8063/2021	2021-08-03	Europe	Croatia	Zavod za javno zdravstvo Zagrebačke županije	Hrvatski zavod za javno zdravstvo	Irena Tabain et al
EPI_ISL_3665732	Croatia/8067/2021	2021-08-03	Europe	Croatia	Zavod za javno zdravstvo Zagrebačke županije	Hrvatski zavod za javno zdravstvo	Irena Tabain et al
EPI_ISL_1312025	Croatia/807/2021	2021-02-23	Europe	Croatia	Public Health Institute of Zagreb County	Croatian Institute of Public Health	Irena Tabain et al
EPI_ISL_3665721	Croatia/8070/2021	2021-08-03	Europe	Croatia	Zavod za javno zdravstvo Zagrebačke županije	Hrvatski zavod za javno zdravstvo	Irena Tabain et al
EPI_ISL_3665722	Croatia/8071/2021	2021-08-03	Europe	Croatia	Zavod za javno zdravstvo Zagrebačke županije	Hrvatski zavod za javno zdravstvo	Irena Tabain et al
EPI_ISL_3665719	Croatia/8073/2021	2021-08-03	Europe	Croatia	Zavod za javno zdravstvo Zagrebačke županije	Hrvatski zavod za javno zdravstvo	Irena Tabain et al
EPI_ISL_3665731	Croatia/8074/2021	2021-08-03	Europe	Croatia	Zavod za javno zdravstvo Zagrebačke županije	Hrvatski zavod za javno zdravstvo	Irena Tabain et al
EPI_ISL_3665729	Croatia/8076/2021	2021-08-03	Europe	Croatia	Zavod za javno zdravstvo Zagrebačke županije	Hrvatski zavod za javno zdravstvo	Irena Tabain et al
EPI_ISL_3665730	Croatia/8077/2021	2021-08-03	Europe	Croatia	Zavod za javno zdravstvo Zagrebačke županije	Hrvatski zavod za javno zdravstvo	Irena Tabain et al
EPI_ISL_3665733	Croatia/8078/2021	2021-08-03	Europe	Croatia	Zavod za javno zdravstvo Zagrebačke županije	Hrvatski zavod za javno zdravstvo	Irena Tabain et al
EPI_ISL_3665724	Croatia/8079/2021	2021-08-03	Europe	Croatia	Zavod za javno zdravstvo Zagrebačke županije	Hrvatski zavod za javno zdravstvo	Irena Tabain et al
EPI_ISL_1312026	Croatia/808/2021	2021-02-23	Europe	Croatia	Public Health Institute of Zagreb County	Croatian Institute of Public Health	Irena Tabain et al
EPI_ISL_3665725	Croatia/8080/2021	2021-08-03	Europe	Croatia	Zavod za javno zdravstvo Zagrebačke županije	Hrvatski zavod za javno zdravstvo	Irena Tabain et al
EPI_ISL_3665720	Croatia/8081/2021	2021-08-03	Europe	Croatia	Zavod za javno zdravstvo Zagrebačke županije	Hrvatski zavod za javno zdravstvo	Irena Tabain et al
EPI_ISL_3665699	Croatia/8082/2021	2021-07-30	Europe	Croatia	Zavod za javno zdravstvo Međimurske županije	Hrvatski zavod za javno zdravstvo	Irena Tabain et al
EPI_ISL_3665697	Croatia/8083/2021	2021-08-02	Europe	Croatia	Zavod za javno zdravstvo Međimurske županije	Hrvatski zavod za javno zdravstvo	Irena Tabain et al
EPI_ISL_3665698	Croatia/8084/2021	2021-08-04	Europe	Croatia	Zavod za javno zdravstvo Međimurske županije	Hrvatski zavod za javno zdravstvo	Irena Tabain et al
EPI_ISL_1312027	Croatia/809/2021	2021-02-23	Europe	Croatia	Public Health Institute of Zagreb County	Croatian Institute of Public Health	Irena Tabain et al
EPI_ISL_3717599	Croatia/8095/2021	2021-08-07	Europe	Croatia	Zavod za javno zdravstvo Međimurske županije	Hrvatski zavod za javno zdravstvo	Irena Tabain et al
EPI_ISL_1312028	Croatia/810/2021	2021-02-23	Europe	Croatia	Public Health Institute of Zagreb County	Croatian Institute of Public Health	Irena Tabain et al
EPI_ISL_3717606	Croatia/8102/2021	2021-07-29	Europe	Croatia	Nastavni zavod za javno zdravstvo Primorsko- Goranske županije	Hrvatski zavod za javno zdravstvo	Irena Tabain et al
EPI_ISL_3717609	Croatia/8105/2021	2021-07-29	Europe	Croatia	Nastavni zavod za javno zdravstvo Primorsko- Goranske županije	Hrvatski zavod za javno zdravstvo	Irena Tabain et al
EPI_ISL_3717610	Croatia/8106/2021	2021-07-29	Europe	Croatia	Nastavni zavod za javno zdravstvo Primorsko- Goranske županije	Hrvatski zavod za javno zdravstvo	Irena Tabain et al
EPI_ISL_3717611	Croatia/8107/2021	2021-07-29	Europe	Croatia	Nastavni zavod za javno zdravstvo Primorsko- Goranske županije	Hrvatski zavod za javno zdravstvo	Irena Tabain et al
EPI_ISL_3717613	Croatia/8109/2021	2021-07-30	Europe	Croatia	Nastavni zavod za javno zdravstvo Primorsko- Goranske županije	Hrvatski zavod za javno zdravstvo	Irena Tabain et al
EPI_ISL_1312029	Croatia/811/2021	2021-02-23	Europe	Croatia	Public Health Institute of Zagreb County	Croatian Institute of Public Health	Irena Tabain et al
EPI_ISL_3717615	Croatia/8111/2021	2021-07-30	Europe	Croatia	Nastavni zavod za javno zdravstvo Primorsko- Goranske županije	Hrvatski zavod za javno zdravstvo	Irena Tabain et al
EPI_ISL_3717616	Croatia/8112/2021	2021-07-31	Europe	Croatia	Nastavni zavod za javno zdravstvo Primorsko- Goranske županije	Hrvatski zavod za javno zdravstvo	Irena Tabain et al
EPI_ISL_3717617	Croatia/8113/2021	2021-07-31	Europe	Croatia	Nastavni zavod za javno zdravstvo Primorsko- Goranske županije	Hrvatski zavod za javno zdravstvo	Irena Tabain et al
EPI_ISL_3717618	Croatia/8114/2021	2021-08-03	Europe	Croatia	Nastavni zavod za javno zdravstvo Primorsko- Goranske županije	Hrvatski zavod za javno zdravstvo	Irena Tabain et al
EPI_ISL_3717619	Croatia/8115/2021	2021-08-03	Europe	Croatia	Nastavni zavod za javno zdravstvo Primorsko- Goranske županije	Hrvatski zavod za javno zdravstvo	Irena Tabain et al
EPI_ISL_3717620	Croatia/8116/2021	2021-08-03	Europe	Croatia	Nastavni zavod za javno zdravstvo Primorsko- Goranske županije	Hrvatski zavod za javno zdravstvo	Irena Tabain et al
EPI_ISL_3717621	Croatia/8117/2021	2021-08-03	Europe	Croatia	Nastavni zavod za javno zdravstvo Primorsko- Goranske županije	Hrvatski zavod za javno zdravstvo	Irena Tabain et al
EPI_ISL_3717622	Croatia/8118/2021	2021-08-02	Europe	Croatia	Nastavni zavod za javno zdravstvo Primorsko- Goranske županije	Hrvatski zavod za javno zdravstvo	Irena Tabain et al
EPI_ISL_1312030	Croatia/812/2021	2021-02-24	Europe	Croatia	Public Health Institute of Zagreb County	Croatian Institute of Public Health	Irena Tabain et al
EPI_ISL_3717625	Croatia/8123/2021	2021-08-04	Europe	Croatia	Nastavni zavod za javno zdravstvo Primorsko- Goranske županije	Hrvatski zavod za javno zdravstvo	Irena Tabain et al
EPI_ISL_3717626	Croatia/8124/2021	2021-08-04	Europe	Croatia	Nastavni zavod za javno zdravstvo Primorsko- Goranske županije	Hrvatski zavod za javno zdravstvo	Irena Tabain et al
EPI_ISL_3717627	Croatia/8125/2021	2021-08-03	Europe	Croatia	Nastavni zavod za javno zdravstvo Primorsko- Goranske županije	Hrvatski zavod za javno zdravstvo	Irena Tabain et al
EPI_ISL_3717628	Croatia/8126/2021	2021-08-03	Europe	Croatia	Nastavni zavod za javno zdravstvo Primorsko- Goranske županije	Hrvatski zavod za javno zdravstvo	Irena Tabain et al
EPI_ISL_3717629	Croatia/8127/2021	2021-08-03	Europe	Croatia	Nastavni zavod za javno zdravstvo Primorsko- Goranske županije	Hrvatski zavod za javno zdravstvo	Irena Tabain et al
EPI_ISL_3717630	Croatia/8128/2021	2021-08-04	Europe	Croatia	Nastavni zavod za javno zdravstvo Primorsko- Goranske županije	Hrvatski zavod za javno zdravstvo	Irena Tabain et al
EPI_ISL_3717631	Croatia/8129/2021	2021-08-05	Europe	Croatia	Nastavni zavod za javno zdravstvo Primorsko- Goranske županije	Hrvatski zavod za javno zdravstvo	Irena Tabain et al
EPI_ISL_1312031	Croatia/813/2021	2021-02-24	Europe	Croatia	Public Health Institute of Zagreb County	Croatian Institute of Public Health	Irena Tabain et al
EPI_ISL_3717632	Croatia/8130/2021	2021-08-05	Europe	Croatia	Nastavni zavod za javno zdravstvo Primorsko- Goranske županije	Hrvatski zavod za javno zdravstvo	Irena Tabain et al
EPI_ISL_3717633	Croatia/8131/2021	2021-08-05	Europe	Croatia	Nastavni zavod za javno zdravstvo Primorsko- Goranske županije	Hrvatski zavod za javno zdravstvo	Irena Tabain et al
EPI_ISL_3717634	Croatia/8132/2021	2021-08-05	Europe	Croatia	Nastavni zavod za javno zdravstvo Primorsko- Goranske županije	Hrvatski zavod za javno zdravstvo	Irena Tabain et al
EPI_ISL_3717636	Croatia/8134/2021	2021-08-06	Europe	Croatia	Nastavni zavod za javno zdravstvo Primorsko- Goranske županije	Hrvatski zavod za javno zdravstvo	Irena Tabain et al
EPI_ISL_3717637	Croatia/8135/2021	2021-08-06	Europe	Croatia	Nastavni zavod za javno zdravstvo Primorsko- Goranske županije	Hrvatski zavod za javno zdravstvo	Irena Tabain et al
EPI_ISL_3717639	Croatia/8137/2021	2021-08-06	Europe	Croatia	Nastavni zavod za javno zdravstvo Primorsko- Goranske županije	Hrvatski zavod za javno zdravstvo	Irena Tabain et al
EPI_ISL_3717640	Croatia/8139/2021	2021-08-06	Europe	Croatia	Nastavni zavod za javno zdravstvo Primorsko- Goranske županije	Hrvatski zavod za javno zdravstvo	Irena Tabain et al
EPI_ISL_1312032	Croatia/814/2021	2021-02-24	Europe	Croatia	Public Health Institute of Zagreb County	Croatian Institute of Public Health	Irena Tabain et al
EPI_ISL_3717641	Croatia/8140/2021	2021-08-06	Europe	Croatia	Nastavni zavod za javno zdravstvo Primorsko- Goranske županije	Hrvatski zavod za javno zdravstvo	Irena Tabain et al
EPI_ISL_3717642	Croatia/8141/2021	2021-08-06	Europe	Croatia	Nastavni zavod za javno zdravstvo Primorsko- Goranske županije	Hrvatski zavod za javno zdravstvo	Irena Tabain et al
EPI_ISL_3717643	Croatia/8142/2021	2021-08-06	Europe	Croatia	Nastavni zavod za javno zdravstvo Primorsko- Goranske županije	Hrvatski zavod za javno zdravstvo	Irena Tabain et al
EPI_ISL_3717644	Croatia/8143/2021	2021-08-06	Europe	Croatia	Nastavni zavod za javno zdravstvo Primorsko- Goranske županije	Hrvatski zavod za javno zdravstvo	Irena Tabain et al
EPI_ISL_3717646	Croatia/8145/2021	2021-08-07	Europe	Croatia	Nastavni zavod za javno zdravstvo Primorsko- Goranske županije	Hrvatski zavod za javno zdravstvo	Irena Tabain et al
EPI_ISL_3717647	Croatia/8146/2021	2021-08-07	Europe	Croatia	Nastavni zavod za javno zdravstvo Primorsko- Goranske županije	Hrvatski zavod za javno zdravstvo	Irena Tabain et al
EPI_ISL_3717649	Croatia/8148/2021	2021-08-09	Europe	Croatia	Nastavni zavod za javno zdravstvo Primorsko- Goranske županije	Hrvatski zavod za javno zdravstvo	Irena Tabain et al
EPI_ISL_1312033	Croatia/815/2021	2021-02-24	Europe	Croatia	Public Health Institute of Zagreb County	Croatian Institute of Public Health	Irena Tabain et al
EPI_ISL_3717657	Croatia/8157/2021	2021-08-10	Europe	Croatia	Zavod za javno zdravstvo Zagrebačke županije	Hrvatski zavod za javno zdravstvo	Irena Tabain et al
EPI_ISL_1312034	Croatia/816/2021	2021-02-24	Europe	Croatia	Public Health Institute of Zagreb County	Croatian Institute of Public Health	Irena Tabain et al
EPI_ISL_1312035	Croatia/817/2021	2021-02-24	Europe	Croatia	Public Health Institute of Zagreb County	Croatian Institute of Public Health	Irena Tabain et al
EPI_ISL_3717674	Croatia/8175/2021	2021-08-06	Europe	Croatia	Klinički bolnički centar "Sestre milosrdnice"	Hrvatski zavod za javno zdravstvo	Irena Tabain et al
EPI_ISL_1312036	Croatia/818/2021	2021-02-24	Europe	Croatia	Public Health Institute of Zagreb County	Croatian Institute of Public Health	Irena Tabain et al
EPI_ISL_3731123	Croatia/8180/2021	2021-08-06	Europe	Croatia	Klinika za infektivne bolesti "Dr. Fran Mihaljević"	Hrvatski zavod za javno zdravstvo	Irena Tabain et al
EPI_ISL_3731124	Croatia/8181/2021	2021-08-06	Europe	Croatia	Klinika za infektivne bolesti "Dr. Fran Mihaljević"	Hrvatski zavod za javno zdravstvo	Irena Tabain et al
EPI_ISL_3731126	Croatia/8183/2021	2021-08-06	Europe	Croatia	Klinika za infektivne bolesti "Dr. Fran Mihaljević"	Hrvatski zavod za javno zdravstvo	Irena Tabain et al
EPI_ISL_3731127	Croatia/8185/2021	2021-08-06	Europe	Croatia	Klinika za infektivne bolesti "Dr. Fran Mihaljević"	Hrvatski zavod za javno zdravstvo	Irena Tabain et al
EPI_ISL_3731128	Croatia/8186/2021	2021-08-06	Europe	Croatia	Klinika za infektivne bolesti "Dr. Fran Mihaljević"	Hrvatski zavod za javno zdravstvo	Irena Tabain et al
EPI_ISL_3731129	Croatia/8187/2021	2021-08-06	Europe	Croatia	Klinika za infektivne bolesti "Dr. Fran Mihaljević"	Hrvatski zavod za javno zdravstvo	Irena Tabain et al
EPI_ISL_3731130	Croatia/8188/2021	2021-08-06	Europe	Croatia	Klinika za infektivne bolesti "Dr. Fran Mihaljević"	Hrvatski zavod za javno zdravstvo	Irena Tabain et al
EPI_ISL_1312037	Croatia/819/2021	2021-02-24	Europe	Croatia	Public Health Institute of Zagreb County	Croatian Institute of Public Health	Irena Tabain et al
EPI_ISL_3731131	Croatia/8190/2021	2021-08-06	Europe	Croatia	Klinika za infektivne bolesti "Dr. Fran Mihaljević"	Hrvatski zavod za javno zdravstvo	Irena Tabain et al
EPI_ISL_3731132	Croatia/8191/2021	2021-08-06	Europe	Croatia	Klinika za infektivne bolesti "Dr. Fran Mihaljević"	Hrvatski zavod za javno zdravstvo	Irena Tabain et al
EPI_ISL_3731133	Croatia/8193/2021	2021-08-07	Europe	Croatia	Klinika za infektivne bolesti "Dr. Fran Mihaljević"	Hrvatski zavod za javno zdravstvo	Irena Tabain et al
EPI_ISL_3731134	Croatia/8194/2021	2021-08-07	Europe	Croatia	Klinika za infektivne bolesti "Dr. Fran Mihaljević"	Hrvatski zavod za javno zdravstvo	Irena Tabain et al
EPI_ISL_3731138	Croatia/8198/2021	2021-08-07	Europe	Croatia	Klinika za infektivne bolesti "Dr. Fran Mihaljević"	Hrvatski zavod za javno zdravstvo	Irena Tabain et al
EPI_ISL_3731139	Croatia/8199/2021	2021-08-07	Europe	Croatia	Klinika za infektivne bolesti "Dr. Fran Mihaljević"	Hrvatski zavod za javno zdravstvo	Irena Tabain et al
EPI_ISL_3731140	Croatia/8200/2021	2021-08-07	Europe	Croatia	Klinika za infektivne bolesti "Dr. Fran Mihaljević"	Hrvatski zavod za javno zdravstvo	Irena Tabain et al
EPI_ISL_3731143	Croatia/8203/2021	2021-08-07	Europe	Croatia	Klinika za infektivne bolesti "Dr. Fran Mihaljević"	Hrvatski zavod za javno zdravstvo	Irena Tabain et al
EPI_ISL_3731144	Croatia/8204/2021	2021-08-08	Europe	Croatia	Klinika za infektivne bolesti "Dr. Fran Mihaljević"	Hrvatski zavod za javno zdravstvo	Irena Tabain et al
EPI_ISL_3731145	Croatia/8206/2021	2021-08-08	Europe	Croatia	Klinika za infektivne bolesti "Dr. Fran Mihaljević"	Hrvatski zavod za javno zdravstvo	Irena Tabain et al
EPI_ISL_3731146	Croatia/8208/2021	2021-08-08	Europe	Croatia	Klinika za infektivne bolesti "Dr. Fran Mihaljević"	Hrvatski zavod za javno zdravstvo	Irena Tabain et al
EPI_ISL_1312039	Croatia/821/2021	2021-02-25	Europe	Croatia	Public Health Institute of Zagreb County	Croatian Institute of Public Health	Irena Tabain et al
EPI_ISL_3731148	Croatia/8212/2021	2021-08-08	Europe	Croatia	Klinika za infektivne bolesti "Dr. Fran Mihaljević"	Hrvatski zavod za javno zdravstvo	Irena Tabain et al
EPI_ISL_3731149	Croatia/8213/2021	2021-08-09	Europe	Croatia	Klinika za infektivne bolesti "Dr. Fran Mihaljević"	Hrvatski zavod za javno zdravstvo	Irena Tabain et al
EPI_ISL_3731150	Croatia/8214/2021	2021-08-09	Europe	Croatia	Klinika za infektivne bolesti "Dr. Fran Mihaljević"	Hrvatski zavod za javno zdravstvo	Irena Tabain et al
EPI_ISL_3731151	Croatia/8216/2021	2021-08-09	Europe	Croatia	Klinika za infektivne bolesti "Dr. Fran Mihaljević"	Hrvatski zavod za javno zdravstvo	Irena Tabain et al
EPI_ISL_3731154	Croatia/8219/2021	2021-08-09	Europe	Croatia	Klinika za infektivne bolesti "Dr. Fran Mihaljević"	Hrvatski zavod za javno zdravstvo	Irena Tabain et al
EPI_ISL_1312040	Croatia/822/2021	2021-02-25	Europe	Croatia	Public Health Institute of Zagreb County	Croatian Institute of Public Health	Irena Tabain et al
EPI_ISL_3731155	Croatia/8221/2021	2021-08-09	Europe	Croatia	Klinika za infektivne bolesti "Dr. Fran Mihaljević"	Hrvatski zavod za javno zdravstvo	Irena Tabain et al
EPI_ISL_3731156	Croatia/8223/2021	2021-08-09	Europe	Croatia	Klinika za infektivne bolesti "Dr. Fran Mihaljević"	Hrvatski zavod za javno zdravstvo	Irena Tabain et al
EPI_ISL_3731157	Croatia/8224/2021	2021-08-09	Europe	Croatia	Klinika za infektivne bolesti "Dr. Fran Mihaljević"	Hrvatski zavod za javno zdravstvo	Irena Tabain et al
EPI_ISL_3731158	Croatia/8225/2021	2021-08-09	Europe	Croatia	Klinika za infektivne bolesti "Dr. Fran Mihaljević"	Hrvatski zavod za javno zdravstvo	Irena Tabain et al
EPI_ISL_3731160	Croatia/8227/2021	2021-08-09	Europe	Croatia	Klinika za infektivne bolesti "Dr. Fran Mihaljević"	Hrvatski zavod za javno zdravstvo	Irena Tabain et al
EPI_ISL_3731161	Croatia/8228/2021	2021-08-09	Europe	Croatia	Klinika za infektivne bolesti "Dr. Fran Mihaljević"	Hrvatski zavod za javno zdravstvo	Irena Tabain et al
EPI_ISL_3731163	Croatia/8230/2021	2021-08-09	Europe	Croatia	Klinika za infektivne bolesti "Dr. Fran Mihaljević"	Hrvatski zavod za javno zdravstvo	Irena Tabain et al
EPI_ISL_3731164	Croatia/8231/2021	2021-08-09	Europe	Croatia	Klinika za infektivne bolesti "Dr. Fran Mihaljević"	Hrvatski zavod za javno zdravstvo	Irena Tabain et al
EPI_ISL_3731165	Croatia/8233/2021	2021-08-10	Europe	Croatia	Klinika za infektivne bolesti "Dr. Fran Mihaljević"	Hrvatski zavod za javno zdravstvo	Irena Tabain et al
EPI_ISL_3731166	Croatia/8234/2021	2021-08-10	Europe	Croatia	Klinika za infektivne bolesti "Dr. Fran Mihaljević"	Hrvatski zavod za javno zdravstvo	Irena Tabain et al
EPI_ISL_3731167	Croatia/8235/2021	2021-08-10	Europe	Croatia	Klinika za infektivne bolesti "Dr. Fran Mihaljević"	Hrvatski zavod za javno zdravstvo	Irena Tabain et al
EPI_ISL_3731168	Croatia/8236/2021	2021-08-10	Europe	Croatia	Klinika za infektivne bolesti "Dr. Fran Mihaljević"	Hrvatski zavod za javno zdravstvo	Irena Tabain et al
EPI_ISL_3731171	Croatia/8240/2021	2021-08-10	Europe	Croatia	Klinika za infektivne bolesti "Dr. Fran Mihaljević"	Hrvatski zavod za javno zdravstvo	Irena Tabain et al
EPI_ISL_3731194	Croatia/8241/2021	2021-08-10	Europe	Croatia	Klinika za infektivne bolesti "Dr. Fran Mihaljević"	Hrvatski zavod za javno zdravstvo	Irena Tabain et al
EPI_ISL_3731172	Croatia/8242/2021	2021-08-10	Europe	Croatia	Klinika za infektivne bolesti "Dr. Fran Mihaljević"	Hrvatski zavod za javno zdravstvo	Irena Tabain et al
EPI_ISL_3731193	Croatia/8243/2021	2021-08-10	Europe	Croatia	Klinika za infektivne bolesti "Dr. Fran Mihaljević"	Hrvatski zavod za javno zdravstvo	Irena Tabain et al
EPI_ISL_3731173	Croatia/8247/2021	2021-08-10	Europe	Croatia	Klinika za infektivne bolesti "Dr. Fran Mihaljević"	Hrvatski zavod za javno zdravstvo	Irena Tabain et al
EPI_ISL_3731174	Croatia/8249/2021	2021-08-11	Europe	Croatia	Klinika za infektivne bolesti "Dr. Fran Mihaljević"	Hrvatski zavod za javno zdravstvo	Irena Tabain et al
EPI_ISL_3731175	Croatia/8251/2021	2021-08-11	Europe	Croatia	Klinika za infektivne bolesti "Dr. Fran Mihaljević"	Hrvatski zavod za javno zdravstvo	Irena Tabain et al
EPI_ISL_3731176	Croatia/8252/2021	2021-08-11	Europe	Croatia	Klinika za infektivne bolesti "Dr. Fran Mihaljević"	Hrvatski zavod za javno zdravstvo	Irena Tabain et al
EPI_ISL_3731177	Croatia/8253/2021	2021-08-11	Europe	Croatia	Klinika za infektivne bolesti "Dr. Fran Mihaljević"	Hrvatski zavod za javno zdravstvo	Irena Tabain et al
EPI_ISL_3731178	Croatia/8256/2021	2021-08-11	Europe	Croatia	Klinika za infektivne bolesti "Dr. Fran Mihaljević"	Hrvatski zavod za javno zdravstvo	Irena Tabain et al
EPI_ISL_3731180	Croatia/8258/2021	2021-08-11	Europe	Croatia	Klinika za infektivne bolesti "Dr. Fran Mihaljević"	Hrvatski zavod za javno zdravstvo	Irena Tabain et al
EPI_ISL_3731181	Croatia/8259/2021	2021-08-11	Europe	Croatia	Klinika za infektivne bolesti "Dr. Fran Mihaljević"	Hrvatski zavod za javno zdravstvo	Irena Tabain et al
EPI_ISL_1312044	Croatia/826/2021	2021-02-27	Europe	Croatia	Public Health Institute of Šibenik-Knin County	Croatian Institute of Public Health	Irena Tabain et al
EPI_ISL_3731182	Croatia/8260/2021	2021-08-11	Europe	Croatia	Klinika za infektivne bolesti "Dr. Fran Mihaljević"	Hrvatski zavod za javno zdravstvo	Irena Tabain et al
EPI_ISL_3731192	Croatia/8261/2021	2021-08-11	Europe	Croatia	Klinika za infektivne bolesti "Dr. Fran Mihaljević"	Hrvatski zavod za javno zdravstvo	Irena Tabain et al
EPI_ISL_3731183	Croatia/8262/2021	2021-08-12	Europe	Croatia	Klinika za infektivne bolesti "Dr. Fran Mihaljević"	Hrvatski zavod za javno zdravstvo	Irena Tabain et al
EPI_ISL_3731184	Croatia/8263/2021	2021-08-12	Europe	Croatia	Klinika za infektivne bolesti "Dr. Fran Mihaljević"	Hrvatski zavod za javno zdravstvo	Irena Tabain et al
EPI_ISL_3731185	Croatia/8264/2021	2021-08-12	Europe	Croatia	Klinika za infektivne bolesti "Dr. Fran Mihaljević"	Hrvatski zavod za javno zdravstvo	Irena Tabain et al
EPI_ISL_3731186	Croatia/8265/2021	2021-08-12	Europe	Croatia	Klinika za infektivne bolesti "Dr. Fran Mihaljević"	Hrvatski zavod za javno zdravstvo	Irena Tabain et al
EPI_ISL_3731187	Croatia/8266/2021	2021-08-12	Europe	Croatia	Klinika za infektivne bolesti "Dr. Fran Mihaljević"	Hrvatski zavod za javno zdravstvo	Irena Tabain et al
EPI_ISL_3731188	Croatia/8268/2021	2021-08-12	Europe	Croatia	Klinika za infektivne bolesti "Dr. Fran Mihaljević"	Hrvatski zavod za javno zdravstvo	Irena Tabain et al
EPI_ISL_3731189	Croatia/8269/2021	2021-08-12	Europe	Croatia	Klinika za infektivne bolesti "Dr. Fran Mihaljević"	Hrvatski zavod za javno zdravstvo	Irena Tabain et al
EPI_ISL_1312045	Croatia/827/2021	2021-02-27	Europe	Croatia	Public Health Institute of Šibenik-Knin County	Croatian Institute of Public Health	Irena Tabain et al
EPI_ISL_3731190	Croatia/8270/2021	2021-08-12	Europe	Croatia	Klinika za infektivne bolesti "Dr. Fran Mihaljević"	Hrvatski zavod za javno zdravstvo	Irena Tabain et al
EPI_ISL_3731191	Croatia/8271/2021	2021-08-12	Europe	Croatia	Klinika za infektivne bolesti "Dr. Fran Mihaljević"	Hrvatski zavod za javno zdravstvo	Irena Tabain et al
EPI_ISL_3739790	Croatia/8274/2021	2021-08-03	Europe	Croatia	Zavod za javno zdravstvo Koprivničko-križevačke županije	Hrvatski zavod za javno zdravstvo	Irena Tabain et al
EPI_ISL_3739793	Croatia/8276/2021	2021-08-09	Europe	Croatia	Zavod za javno zdravstvo Koprivničko-križevačke županije	Hrvatski zavod za javno zdravstvo	Irena Tabain et al
EPI_ISL_3739795	Croatia/8277/2021	2021-08-09	Europe	Croatia	Zavod za javno zdravstvo Koprivničko-križevačke županije	Hrvatski zavod za javno zdravstvo	Irena Tabain et al
EPI_ISL_3739797	Croatia/8278/2021	2021-08-06	Europe	Croatia	Zavod za javno zdravstvo Koprivničko-križevačke županije	Hrvatski zavod za javno zdravstvo	Irena Tabain et al
EPI_ISL_3739799	Croatia/8279/2021	2021-08-06	Europe	Croatia	Zavod za javno zdravstvo Koprivničko-križevačke županije	Hrvatski zavod za javno zdravstvo	Irena Tabain et al
EPI_ISL_3739802	Croatia/8281/2021	2021-08-04	Europe	Croatia	Zavod za javno zdravstvo Koprivničko-križevačke županije	Hrvatski zavod za javno zdravstvo	Irena Tabain et al
EPI_ISL_3739804	Croatia/8282/2021	2021-07-31	Europe	Croatia	Zavod za javno zdravstvo Koprivničko-križevačke županije	Hrvatski zavod za javno zdravstvo	Irena Tabain et al
EPI_ISL_3739805	Croatia/8283/2021	2021-07-31	Europe	Croatia	Zavod za javno zdravstvo Koprivničko-križevačke županije	Hrvatski zavod za javno zdravstvo	Irena Tabain et al
EPI_ISL_3739807	Croatia/8284/2021	2021-07-31	Europe	Croatia	Zavod za javno zdravstvo Koprivničko-križevačke županije	Hrvatski zavod za javno zdravstvo	Irena Tabain et al
EPI_ISL_3739809	Croatia/8285/2021	2021-07-31	Europe	Croatia	Zavod za javno zdravstvo Koprivničko-križevačke županije	Hrvatski zavod za javno zdravstvo	Irena Tabain et al
EPI_ISL_3739811	Croatia/8286/2021	2021-07-30	Europe	Croatia	Zavod za javno zdravstvo Koprivničko-križevačke županije	Hrvatski zavod za javno zdravstvo	Irena Tabain et al
EPI_ISL_3739812	Croatia/8287/2021	2021-07-30	Europe	Croatia	Zavod za javno zdravstvo Koprivničko-križevačke županije	Hrvatski zavod za javno zdravstvo	Irena Tabain et al
EPI_ISL_3739814	Croatia/8288/2021	2021-07-30	Europe	Croatia	Zavod za javno zdravstvo Koprivničko-križevačke županije	Hrvatski zavod za javno zdravstvo	Irena Tabain et al
EPI_ISL_1312046	Croatia/829/2021	2021-02-21	Europe	Croatia	Public Health Institute of Šibenik-Knin County	Croatian Institute of Public Health	Irena Tabain et al
EPI_ISL_3739817	Croatia/8290/2021	2021-07-29	Europe	Croatia	Zavod za javno zdravstvo Koprivničko-križevačke županije	Hrvatski zavod za javno zdravstvo	Irena Tabain et al
EPI_ISL_3739828	Croatia/8296/2021	2021-08-10	Europe	Croatia	Zavod za javno zdravstvo Koprivničko-križevačke županije	Hrvatski zavod za javno zdravstvo	Irena Tabain et al
EPI_ISL_3739829	Croatia/8297/2021	2021-08-10	Europe	Croatia	Zavod za javno zdravstvo Koprivničko-križevačke županije	Hrvatski zavod za javno zdravstvo	Irena Tabain et al
EPI_ISL_3739831	Croatia/8298/2021	2021-08-10	Europe	Croatia	Zavod za javno zdravstvo Koprivničko-križevačke županije	Hrvatski zavod za javno zdravstvo	Irena Tabain et al
EPI_ISL_3739833	Croatia/8299/2021	2021-08-10	Europe	Croatia	Zavod za javno zdravstvo Koprivničko-križevačke županije	Hrvatski zavod za javno zdravstvo	Irena Tabain et al
EPI_ISL_1312047	Croatia/830/2021	2021-02-23	Europe	Croatia	Public Health Institute of Šibenik-Knin County	Croatian Institute of Public Health	Irena Tabain et al
EPI_ISL_3739834	Croatia/8300/2021	2021-08-10	Europe	Croatia	Zavod za javno zdravstvo Koprivničko-križevačke županije	Hrvatski zavod za javno zdravstvo	Irena Tabain et al
EPI_ISL_1312048	Croatia/831/2021	2021-02-23	Europe	Croatia	Public Health Institute of Šibenik-Knin County	Croatian Institute of Public Health	Irena Tabain et al
EPI_ISL_1312049	Croatia/832/2021	2021-02-23	Europe	Croatia	Public Health Institute of Šibenik-Knin County	Croatian Institute of Public Health	Irena Tabain et al
EPI_ISL_3739859	Croatia/8332/2021	2021-08-11	Europe	Croatia	Nastavni zavod za javno zdravstvo Splitsko- Dalmatinske županije	Hrvatski zavod za javno zdravstvo	Irena Tabain et al
EPI_ISL_3739862	Croatia/8337/2021	2021-08-11	Europe	Croatia	Nastavni zavod za javno zdravstvo Splitsko- Dalmatinske županije	Hrvatski zavod za javno zdravstvo	Irena Tabain et al
EPI_ISL_3739865	Croatia/8339/2021	2021-08-11	Europe	Croatia	Nastavni zavod za javno zdravstvo Splitsko- Dalmatinske županije	Hrvatski zavod za javno zdravstvo	Irena Tabain et al
EPI_ISL_1312051	Croatia/834/2021	2021-02-23	Europe	Croatia	Public Health Institute of Šibenik-Knin County	Croatian Institute of Public Health	Irena Tabain et al
EPI_ISL_3739874	Croatia/8344/2021	2021-07-28	Europe	Croatia	Zavod za javno zdravstvo Dubrovačko-Neretvanske županije	Hrvatski zavod za javno zdravstvo	Irena Tabain et al
EPI_ISL_3739875	Croatia/8345/2021	2021-07-28	Europe	Croatia	Zavod za javno zdravstvo Dubrovačko-Neretvanske županije	Hrvatski zavod za javno zdravstvo	Irena Tabain et al
EPI_ISL_3739877	Croatia/8346/2021	2021-07-29	Europe	Croatia	Zavod za javno zdravstvo Dubrovačko-Neretvanske županije	Hrvatski zavod za javno zdravstvo	Irena Tabain et al
EPI_ISL_3739880	Croatia/8348/2021	2021-07-29	Europe	Croatia	Zavod za javno zdravstvo Dubrovačko-Neretvanske županije	Hrvatski zavod za javno zdravstvo	Irena Tabain et al
EPI_ISL_1312052	Croatia/835/2021	2021-02-23	Europe	Croatia	Public Health Institute of Šibenik-Knin County	Croatian Institute of Public Health	Irena Tabain et al
EPI_ISL_3739884	Croatia/8351/2021	2021-07-31	Europe	Croatia	Zavod za javno zdravstvo Dubrovačko-Neretvanske županije	Hrvatski zavod za javno zdravstvo	Irena Tabain et al
EPI_ISL_3739885	Croatia/8352/2021	2021-08-05	Europe	Croatia	Zavod za javno zdravstvo Dubrovačko-Neretvanske županije	Hrvatski zavod za javno zdravstvo	Irena Tabain et al
EPI_ISL_3739889	Croatia/8354/2021	2021-08-05	Europe	Croatia	Zavod za javno zdravstvo Dubrovačko-Neretvanske županije	Hrvatski zavod za javno zdravstvo	Irena Tabain et al
EPI_ISL_1312053	Croatia/836/2021	2021-02-23	Europe	Croatia	Public Health Institute of Šibenik-Knin County	Croatian Institute of Public Health	Irena Tabain et al
EPI_ISL_3739899	Croatia/8360/2021	2021-08-06	Europe	Croatia	Zavod za javno zdravstvo Dubrovačko-Neretvanske županije	Hrvatski zavod za javno zdravstvo	Irena Tabain et al
EPI_ISL_3739904	Croatia/8363/2021	2021-08-04	Europe	Croatia	Zavod za javno zdravstvo Dubrovačko-Neretvanske županije	Hrvatski zavod za javno zdravstvo	Irena Tabain et al
EPI_ISL_3739905	Croatia/8364/2021	2021-08-03	Europe	Croatia	Zavod za javno zdravstvo Dubrovačko-Neretvanske županije	Hrvatski zavod za javno zdravstvo	Irena Tabain et al
EPI_ISL_3739907	Croatia/8365/2021	2021-08-04	Europe	Croatia	Zavod za javno zdravstvo Dubrovačko-Neretvanske županije	Hrvatski zavod za javno zdravstvo	Irena Tabain et al
EPI_ISL_3739909	Croatia/8366/2021	2021-08-03	Europe	Croatia	Zavod za javno zdravstvo Dubrovačko-Neretvanske županije	Hrvatski zavod za javno zdravstvo	Irena Tabain et al
EPI_ISL_3741819	Croatia/8368/2021	2021-07-26	Europe	Croatia	Zavod za javno zdravstvo Osječko-Baranjske županije	Hrvatski zavod za javno zdravstvo	Irena Tabain et al
EPI_ISL_3741713	Croatia/8369/2021	2021-07-27	Europe	Croatia	Zavod za javno zdravstvo Osječko-Baranjske županije	Hrvatski zavod za javno zdravstvo	Irena Tabain et al
EPI_ISL_3741714	Croatia/8370/2021	2021-07-28	Europe	Croatia	Zavod za javno zdravstvo Osječko-Baranjske županije	Hrvatski zavod za javno zdravstvo	Irena Tabain et al
EPI_ISL_3741716	Croatia/8372/2021	2021-08-03	Europe	Croatia	Zavod za javno zdravstvo Osječko-Baranjske županije	Hrvatski zavod za javno zdravstvo	Irena Tabain et al
EPI_ISL_3741718	Croatia/8373/2021	2021-08-03	Europe	Croatia	Zavod za javno zdravstvo Osječko-Baranjske županije	Hrvatski zavod za javno zdravstvo	Irena Tabain et al
EPI_ISL_3741719	Croatia/8374/2021	2021-08-04	Europe	Croatia	Zavod za javno zdravstvo Osječko-Baranjske županije	Hrvatski zavod za javno zdravstvo	Irena Tabain et al
EPI_ISL_3741721	Croatia/8375/2021	2021-08-04	Europe	Croatia	Zavod za javno zdravstvo Osječko-Baranjske županije	Hrvatski zavod za javno zdravstvo	Irena Tabain et al
EPI_ISL_3741724	Croatia/8377/2021	2021-08-05	Europe	Croatia	Zavod za javno zdravstvo Osječko-Baranjske županije	Hrvatski zavod za javno zdravstvo	Irena Tabain et al
EPI_ISL_3741726	Croatia/8378/2021	2021-08-06	Europe	Croatia	Zavod za javno zdravstvo Osječko-Baranjske županije	Hrvatski zavod za javno zdravstvo	Irena Tabain et al
EPI_ISL_1312055	Croatia/838/2021	2021-02-23	Europe	Croatia	Public Health Institute of Šibenik-Knin County	Croatian Institute of Public Health	Irena Tabain et al
EPI_ISL_3741728	Croatia/8380/2021	2021-08-09	Europe	Croatia	Zavod za javno zdravstvo Osječko-Baranjske županije	Hrvatski zavod za javno zdravstvo	Irena Tabain et al
EPI_ISL_3741729	Croatia/8381/2021	2021-08-10	Europe	Croatia	Zavod za javno zdravstvo Osječko-Baranjske županije	Hrvatski zavod za javno zdravstvo	Irena Tabain et al
EPI_ISL_3741733	Croatia/8383/2021	2021-08-10	Europe	Croatia	Zavod za javno zdravstvo Osječko-Baranjske županije	Hrvatski zavod za javno zdravstvo	Irena Tabain et al
EPI_ISL_3741735	Croatia/8384/2021	2021-08-10	Europe	Croatia	Zavod za javno zdravstvo Osječko-Baranjske županije	Hrvatski zavod za javno zdravstvo	Irena Tabain et al
EPI_ISL_3741738	Croatia/8388/2021	2021-08-03	Europe	Croatia	Zavod za javno zdravstvo Varaždinske županije	Hrvatski zavod za javno zdravstvo	Irena Tabain et al
EPI_ISL_3741740	Croatia/8389/2021	2021-08-03	Europe	Croatia	Zavod za javno zdravstvo Varaždinske županije	Hrvatski zavod za javno zdravstvo	Irena Tabain et al
EPI_ISL_1312056	Croatia/839/2021	2021-02-23	Europe	Croatia	Public Health Institute of Šibenik-Knin County	Croatian Institute of Public Health	Irena Tabain et al
EPI_ISL_3741743	Croatia/8392/2021	2021-08-03	Europe	Croatia	Zavod za javno zdravstvo Varaždinske županije	Hrvatski zavod za javno zdravstvo	Irena Tabain et al
EPI_ISL_3741744	Croatia/8393/2021	2021-08-03	Europe	Croatia	Zavod za javno zdravstvo Varaždinske županije	Hrvatski zavod za javno zdravstvo	Irena Tabain et al
EPI_ISL_3741746	Croatia/8394/2021	2021-08-04	Europe	Croatia	Zavod za javno zdravstvo Varaždinske županije	Hrvatski zavod za javno zdravstvo	Irena Tabain et al
EPI_ISL_3741748	Croatia/8397/2021	2021-08-04	Europe	Croatia	Zavod za javno zdravstvo Varaždinske županije	Hrvatski zavod za javno zdravstvo	Irena Tabain et al
EPI_ISL_3741749	Croatia/8399/2021	2021-08-04	Europe	Croatia	Zavod za javno zdravstvo Varaždinske županije	Hrvatski zavod za javno zdravstvo	Irena Tabain et al
EPI_ISL_1312057	Croatia/840/2021	2021-02-23	Europe	Croatia	Public Health Institute of Šibenik-Knin County	Croatian Institute of Public Health	Irena Tabain et al
EPI_ISL_3741751	Croatia/8400/2021	2021-08-06	Europe	Croatia	Zavod za javno zdravstvo Varaždinske županije	Hrvatski zavod za javno zdravstvo	Irena Tabain et al
EPI_ISL_3741753	Croatia/8401/2021	2021-08-07	Europe	Croatia	Zavod za javno zdravstvo Varaždinske županije	Hrvatski zavod za javno zdravstvo	Irena Tabain et al
EPI_ISL_3741755	Croatia/8404/2021	2021-08-07	Europe	Croatia	Zavod za javno zdravstvo Varaždinske županije	Hrvatski zavod za javno zdravstvo	Irena Tabain et al
EPI_ISL_3741759	Croatia/8408/2021	2021-08-06	Europe	Croatia	Zavod za javno zdravstvo Bjelovarsko-bilogorske županije	Hrvatski zavod za javno zdravstvo	Irena Tabain et al
EPI_ISL_3741764	Croatia/8416/2021	2021-08-10	Europe	Croatia	Zavod za javno zdravstvo Bjelovarsko-bilogorske županije	Hrvatski zavod za javno zdravstvo	Irena Tabain et al
EPI_ISL_3741766	Croatia/8418/2021	2021-08-11	Europe	Croatia	Zavod za javno zdravstvo Bjelovarsko-bilogorske županije	Hrvatski zavod za javno zdravstvo	Irena Tabain et al
EPI_ISL_1312058	Croatia/842/2021	2021-02-23	Europe	Croatia	Public Health Institute of Šibenik-Knin County	Croatian Institute of Public Health	Irena Tabain et al
EPI_ISL_3741767	Croatia/8422/2021	2021-08-12	Europe	Croatia	Zavod za javno zdravstvo Bjelovarsko-bilogorske županije	Hrvatski zavod za javno zdravstvo	Irena Tabain et al
EPI_ISL_3741821	Croatia/8423/2021	2021-08-04	Europe	Croatia	Hrvatski zavod za javno zdravstvo	Hrvatski zavod za javno zdravstvo	Irena Tabain et al
EPI_ISL_3741769	Croatia/8424/2021	2021-08-09	Europe	Croatia	Hrvatski zavod za javno zdravstvo	Hrvatski zavod za javno zdravstvo	Irena Tabain et al
EPI_ISL_3741771	Croatia/8425/2021	2021-08-09	Europe	Croatia	Hrvatski zavod za javno zdravstvo	Hrvatski zavod za javno zdravstvo	Irena Tabain et al
EPI_ISL_3741817	Croatia/8427/2021	2021-08-10	Europe	Croatia	Hrvatski zavod za javno zdravstvo	Hrvatski zavod za javno zdravstvo	Irena Tabain et al
EPI_ISL_3741772	Croatia/8428/2021	2021-08-10	Europe	Croatia	Hrvatski zavod za javno zdravstvo	Hrvatski zavod za javno zdravstvo	Irena Tabain et al
EPI_ISL_3741774	Croatia/8429/2021	2021-08-10	Europe	Croatia	Hrvatski zavod za javno zdravstvo	Hrvatski zavod za javno zdravstvo	Irena Tabain et al
EPI_ISL_1312059	Croatia/843/2021	2021-02-23	Europe	Croatia	Public Health Institute of Šibenik-Knin County	Croatian Institute of Public Health	Irena Tabain et al
EPI_ISL_3741775	Croatia/8430/2021	2021-08-11	Europe	Croatia	Hrvatski zavod za javno zdravstvo	Hrvatski zavod za javno zdravstvo	Irena Tabain et al
EPI_ISL_3741777	Croatia/8433/2021	2021-08-12	Europe	Croatia	Hrvatski zavod za javno zdravstvo	Hrvatski zavod za javno zdravstvo	Irena Tabain et al
EPI_ISL_3741779	Croatia/8434/2021	2021-08-12	Europe	Croatia	Hrvatski zavod za javno zdravstvo	Hrvatski zavod za javno zdravstvo	Irena Tabain et al
EPI_ISL_3741780	Croatia/8435/2021	2021-08-12	Europe	Croatia	Hrvatski zavod za javno zdravstvo	Hrvatski zavod za javno zdravstvo	Irena Tabain et al
EPI_ISL_3741782	Croatia/8437/2021	2021-08-13	Europe	Croatia	Hrvatski zavod za javno zdravstvo	Hrvatski zavod za javno zdravstvo	Irena Tabain et al
EPI_ISL_3741783	Croatia/8438/2021	2021-08-11	Europe	Croatia	Hrvatski zavod za javno zdravstvo	Hrvatski zavod za javno zdravstvo	Irena Tabain et al
EPI_ISL_3741824	Croatia/8440/2021	2021-08-06	Europe	Croatia	Zavod za javno zdravstvo Zagrebačke županije	Hrvatski zavod za javno zdravstvo	Irena Tabain et al
EPI_ISL_3741785	Croatia/8442/2021	2021-08-06	Europe	Croatia	Zavod za javno zdravstvo Zagrebačke županije	Hrvatski zavod za javno zdravstvo	Irena Tabain et al
EPI_ISL_3741787	Croatia/8443/2021	2021-08-06	Europe	Croatia	Zavod za javno zdravstvo Zagrebačke županije	Hrvatski zavod za javno zdravstvo	Irena Tabain et al
EPI_ISL_3741788	Croatia/8444/2021	2021-08-06	Europe	Croatia	Zavod za javno zdravstvo Zagrebačke županije	Hrvatski zavod za javno zdravstvo	Irena Tabain et al
EPI_ISL_3741790	Croatia/8445/2021	2021-08-06	Europe	Croatia	Zavod za javno zdravstvo Zagrebačke županije	Hrvatski zavod za javno zdravstvo	Irena Tabain et al
EPI_ISL_3741791	Croatia/8446/2021	2021-08-07	Europe	Croatia	Zavod za javno zdravstvo Zagrebačke županije	Hrvatski zavod za javno zdravstvo	Irena Tabain et al
EPI_ISL_3741793	Croatia/8447/2021	2021-08-07	Europe	Croatia	Zavod za javno zdravstvo Zagrebačke županije	Hrvatski zavod za javno zdravstvo	Irena Tabain et al
EPI_ISL_3741795	Croatia/8448/2021	2021-08-07	Europe	Croatia	Zavod za javno zdravstvo Zagrebačke županije	Hrvatski zavod za javno zdravstvo	Irena Tabain et al
EPI_ISL_3741796	Croatia/8449/2021	2021-08-07	Europe	Croatia	Zavod za javno zdravstvo Zagrebačke županije	Hrvatski zavod za javno zdravstvo	Irena Tabain et al
EPI_ISL_3741798	Croatia/8451/2021	2021-08-07	Europe	Croatia	Zavod za javno zdravstvo Zagrebačke županije	Hrvatski zavod za javno zdravstvo	Irena Tabain et al
EPI_ISL_3741801	Croatia/8454/2021	2021-08-09	Europe	Croatia	Zavod za javno zdravstvo Zagrebačke županije	Hrvatski zavod za javno zdravstvo	Irena Tabain et al
EPI_ISL_3741803	Croatia/8456/2021	2021-08-09	Europe	Croatia	Zavod za javno zdravstvo Zagrebačke županije	Hrvatski zavod za javno zdravstvo	Irena Tabain et al
EPI_ISL_3741822	Croatia/8457/2021	2021-08-09	Europe	Croatia	Zavod za javno zdravstvo Zagrebačke županije	Hrvatski zavod za javno zdravstvo	Irena Tabain et al
EPI_ISL_3741804	Croatia/8458/2021	2021-08-09	Europe	Croatia	Zavod za javno zdravstvo Zagrebačke županije	Hrvatski zavod za javno zdravstvo	Irena Tabain et al
EPI_ISL_3741806	Croatia/8459/2021	2021-08-09	Europe	Croatia	Zavod za javno zdravstvo Zagrebačke županije	Hrvatski zavod za javno zdravstvo	Irena Tabain et al
EPI_ISL_1312062	Croatia/846/2021	2021-02-22	Europe	Croatia	Public Health Institute of Varaždin County	Croatian Institute of Public Health	Irena Tabain et al
EPI_ISL_4413847	Croatia/8461/2021	2021-08-13	Europe	Croatia	Klinika za infektivne bolesti "Dr. Fran Mihaljević"	Hrvatski zavod za javno zdravstvo	Irena Tabain et al
EPI_ISL_4413849	Croatia/8463/2021	2021-08-13	Europe	Croatia	Klinika za infektivne bolesti "Dr. Fran Mihaljević"	Hrvatski zavod za javno zdravstvo	Irena Tabain et al
EPI_ISL_4413851	Croatia/8465/2021	2021-08-13	Europe	Croatia	Klinika za infektivne bolesti "Dr. Fran Mihaljević"	Hrvatski zavod za javno zdravstvo	Irena Tabain et al
EPI_ISL_4413853	Croatia/8468/2021	2021-08-13	Europe	Croatia	Klinika za infektivne bolesti "Dr. Fran Mihaljević"	Hrvatski zavod za javno zdravstvo	Irena Tabain et al
EPI_ISL_4413866	Croatia/8469/2021	2021-08-14	Europe	Croatia	Klinika za infektivne bolesti "Dr. Fran Mihaljević"	Hrvatski zavod za javno zdravstvo	Irena Tabain et al
EPI_ISL_4413856	Croatia/8472/2021	2021-08-14	Europe	Croatia	Klinika za infektivne bolesti "Dr. Fran Mihaljević"	Hrvatski zavod za javno zdravstvo	Irena Tabain et al
EPI_ISL_4413857	Croatia/8473/2021	2021-08-14	Europe	Croatia	Klinika za infektivne bolesti "Dr. Fran Mihaljević"	Hrvatski zavod za javno zdravstvo	Irena Tabain et al
EPI_ISL_4413859	Croatia/8476/2021	2021-08-14	Europe	Croatia	Klinika za infektivne bolesti "Dr. Fran Mihaljević"	Hrvatski zavod za javno zdravstvo	Irena Tabain et al
EPI_ISL_1436039	Croatia/848/2021	2021-02-22	Europe	Croatia	Institute of Public Health of Varazdin county	Croatian Institute of Public Health	Irena Tabain et al
EPI_ISL_4413863	Croatia/8480/2021	2021-08-14	Europe	Croatia	Klinika za infektivne bolesti "Dr. Fran Mihaljević"	Hrvatski zavod za javno zdravstvo	Irena Tabain et al
EPI_ISL_4413867	Croatia/8483/2021	2021-08-15	Europe	Croatia	Klinika za infektivne bolesti "Dr. Fran Mihaljević"	Hrvatski zavod za javno zdravstvo	Irena Tabain et al
EPI_ISL_4413869	Croatia/8486/2021	2021-08-15	Europe	Croatia	Klinika za infektivne bolesti "Dr. Fran Mihaljević"	Hrvatski zavod za javno zdravstvo	Irena Tabain et al
EPI_ISL_4413870	Croatia/8487/2021	2021-08-15	Europe	Croatia	Klinika za infektivne bolesti "Dr. Fran Mihaljević"	Hrvatski zavod za javno zdravstvo	Irena Tabain et al
EPI_ISL_1435937	Croatia/849/2021	2021-02-22	Europe	Croatia	Institute of Public Health of Varazdin county	Croatian Institute of Public Health	Irena Tabain et al
EPI_ISL_4413875	Croatia/8493/2021	2021-08-16	Europe	Croatia	Klinika za infektivne bolesti "Dr. Fran Mihaljević"	Hrvatski zavod za javno zdravstvo	Irena Tabain et al
EPI_ISL_4413877	Croatia/8495/2021	2021-08-16	Europe	Croatia	Klinika za infektivne bolesti "Dr. Fran Mihaljević"	Hrvatski zavod za javno zdravstvo	Irena Tabain et al
EPI_ISL_4413879	Croatia/8497/2021	2021-08-16	Europe	Croatia	Klinika za infektivne bolesti "Dr. Fran Mihaljević"	Hrvatski zavod za javno zdravstvo	Irena Tabain et al
EPI_ISL_4413880	Croatia/8498/2021	2021-08-16	Europe	Croatia	Klinika za infektivne bolesti "Dr. Fran Mihaljević"	Hrvatski zavod za javno zdravstvo	Irena Tabain et al
EPI_ISL_4413881	Croatia/8499/2021	2021-08-16	Europe	Croatia	Klinika za infektivne bolesti "Dr. Fran Mihaljević"	Hrvatski zavod za javno zdravstvo	Irena Tabain et al
EPI_ISL_4413882	Croatia/8500/2021	2021-08-16	Europe	Croatia	Klinika za infektivne bolesti "Dr. Fran Mihaljević"	Hrvatski zavod za javno zdravstvo	Irena Tabain et al
EPI_ISL_4413883	Croatia/8501/2021	2021-08-16	Europe	Croatia	Klinika za infektivne bolesti "Dr. Fran Mihaljević"	Hrvatski zavod za javno zdravstvo	Irena Tabain et al
EPI_ISL_4413887	Croatia/8505/2021	2021-08-17	Europe	Croatia	Klinika za infektivne bolesti "Dr. Fran Mihaljević"	Hrvatski zavod za javno zdravstvo	Irena Tabain et al
EPI_ISL_4413884	Croatia/8506/2021	2021-08-16	Europe	Croatia	Klinika za infektivne bolesti "Dr. Fran Mihaljević"	Hrvatski zavod za javno zdravstvo	Irena Tabain et al
EPI_ISL_4413900	Croatia/8508/2021	2021-08-17	Europe	Croatia	Klinika za infektivne bolesti "Dr. Fran Mihaljević"	Hrvatski zavod za javno zdravstvo	Irena Tabain et al
EPI_ISL_4413888	Croatia/8510/2021	2021-08-17	Europe	Croatia	Klinika za infektivne bolesti "Dr. Fran Mihaljević"	Hrvatski zavod za javno zdravstvo	Irena Tabain et al
EPI_ISL_4413889	Croatia/8512/2021	2021-08-17	Europe	Croatia	Klinika za infektivne bolesti "Dr. Fran Mihaljević"	Hrvatski zavod za javno zdravstvo	Irena Tabain et al
EPI_ISL_4413891	Croatia/8514/2021	2021-08-17	Europe	Croatia	Klinika za infektivne bolesti "Dr. Fran Mihaljević"	Hrvatski zavod za javno zdravstvo	Irena Tabain et al
EPI_ISL_4413893	Croatia/8516/2021	2021-08-17	Europe	Croatia	Klinika za infektivne bolesti "Dr. Fran Mihaljević"	Hrvatski zavod za javno zdravstvo	Irena Tabain et al
EPI_ISL_4413886	Croatia/8517/2021	2021-08-17	Europe	Croatia	Klinika za infektivne bolesti "Dr. Fran Mihaljević"	Hrvatski zavod za javno zdravstvo	Irena Tabain et al
EPI_ISL_4413895	Croatia/8519/2021	2021-08-17	Europe	Croatia	Klinika za infektivne bolesti "Dr. Fran Mihaljević"	Hrvatski zavod za javno zdravstvo	Irena Tabain et al
EPI_ISL_4413897	Croatia/8521/2021	2021-08-17	Europe	Croatia	Klinika za infektivne bolesti "Dr. Fran Mihaljević"	Hrvatski zavod za javno zdravstvo	Irena Tabain et al
EPI_ISL_4413898	Croatia/8522/2021	2021-08-17	Europe	Croatia	Klinika za infektivne bolesti "Dr. Fran Mihaljević"	Hrvatski zavod za javno zdravstvo	Irena Tabain et al
EPI_ISL_4413899	Croatia/8524/2021	2021-08-17	Europe	Croatia	Klinika za infektivne bolesti "Dr. Fran Mihaljević"	Hrvatski zavod za javno zdravstvo	Irena Tabain et al
EPI_ISL_4413901	Croatia/8525/2021	2021-08-18	Europe	Croatia	Klinika za infektivne bolesti "Dr. Fran Mihaljević"	Hrvatski zavod za javno zdravstvo	Irena Tabain et al
EPI_ISL_4413902	Croatia/8527/2021	2021-08-18	Europe	Croatia	Klinika za infektivne bolesti "Dr. Fran Mihaljević"	Hrvatski zavod za javno zdravstvo	Irena Tabain et al
EPI_ISL_4413904	Croatia/8529/2021	2021-08-18	Europe	Croatia	Klinika za infektivne bolesti "Dr. Fran Mihaljević"	Hrvatski zavod za javno zdravstvo	Irena Tabain et al
EPI_ISL_4413905	Croatia/8530/2021	2021-08-18	Europe	Croatia	Klinika za infektivne bolesti "Dr. Fran Mihaljević"	Hrvatski zavod za javno zdravstvo	Irena Tabain et al
EPI_ISL_4413906	Croatia/8531/2021	2021-08-18	Europe	Croatia	Klinika za infektivne bolesti "Dr. Fran Mihaljević"	Hrvatski zavod za javno zdravstvo	Irena Tabain et al
EPI_ISL_4413907	Croatia/8532/2021	2021-08-18	Europe	Croatia	Klinika za infektivne bolesti "Dr. Fran Mihaljević"	Hrvatski zavod za javno zdravstvo	Irena Tabain et al
EPI_ISL_4413909	Croatia/8535/2021	2021-08-18	Europe	Croatia	Klinika za infektivne bolesti "Dr. Fran Mihaljević"	Hrvatski zavod za javno zdravstvo	Irena Tabain et al
EPI_ISL_4413911	Croatia/8537/2021	2021-08-18	Europe	Croatia	Klinika za infektivne bolesti "Dr. Fran Mihaljević"	Hrvatski zavod za javno zdravstvo	Irena Tabain et al
EPI_ISL_4413913	Croatia/8538/2021	2021-08-19	Europe	Croatia	Klinika za infektivne bolesti "Dr. Fran Mihaljević"	Hrvatski zavod za javno zdravstvo	Irena Tabain et al
EPI_ISL_4413915	Croatia/8540/2021	2021-08-19	Europe	Croatia	Klinika za infektivne bolesti "Dr. Fran Mihaljević"	Hrvatski zavod za javno zdravstvo	Irena Tabain et al
EPI_ISL_4413928	Croatia/8541/2021	2021-08-19	Europe	Croatia	Klinika za infektivne bolesti "Dr. Fran Mihaljević"	Hrvatski zavod za javno zdravstvo	Irena Tabain et al
EPI_ISL_4413916	Croatia/8542/2021	2021-08-19	Europe	Croatia	Klinika za infektivne bolesti "Dr. Fran Mihaljević"	Hrvatski zavod za javno zdravstvo	Irena Tabain et al
EPI_ISL_4413918	Croatia/8544/2021	2021-08-19	Europe	Croatia	Klinika za infektivne bolesti "Dr. Fran Mihaljević"	Hrvatski zavod za javno zdravstvo	Irena Tabain et al
EPI_ISL_4413919	Croatia/8545/2021	2021-08-19	Europe	Croatia	Klinika za infektivne bolesti "Dr. Fran Mihaljević"	Hrvatski zavod za javno zdravstvo	Irena Tabain et al
EPI_ISL_4413929	Croatia/8547/2021	2021-08-19	Europe	Croatia	Klinika za infektivne bolesti "Dr. Fran Mihaljević"	Hrvatski zavod za javno zdravstvo	Irena Tabain et al
EPI_ISL_4413921	Croatia/8548/2021	2021-08-19	Europe	Croatia	Klinika za infektivne bolesti "Dr. Fran Mihaljević"	Hrvatski zavod za javno zdravstvo	Irena Tabain et al
EPI_ISL_4413922	Croatia/8549/2021	2021-08-19	Europe	Croatia	Klinika za infektivne bolesti "Dr. Fran Mihaljević"	Hrvatski zavod za javno zdravstvo	Irena Tabain et al
EPI_ISL_1436041	Croatia/855/2021	2021-02-24	Europe	Croatia	Institute of Public Health of Varazdin county	Croatian Institute of Public Health	Irena Tabain et al
EPI_ISL_4413923	Croatia/8550/2021	2021-08-19	Europe	Croatia	Klinika za infektivne bolesti "Dr. Fran Mihaljević"	Hrvatski zavod za javno zdravstvo	Irena Tabain et al
EPI_ISL_4413924	Croatia/8551/2021	2021-08-19	Europe	Croatia	Klinika za infektivne bolesti "Dr. Fran Mihaljević"	Hrvatski zavod za javno zdravstvo	Irena Tabain et al
EPI_ISL_4413925	Croatia/8552/2021	2021-08-19	Europe	Croatia	Klinika za infektivne bolesti "Dr. Fran Mihaljević"	Hrvatski zavod za javno zdravstvo	Irena Tabain et al
EPI_ISL_4413927	Croatia/8554/2021	2021-08-19	Europe	Croatia	Klinika za infektivne bolesti "Dr. Fran Mihaljević"	Hrvatski zavod za javno zdravstvo	Irena Tabain et al
EPI_ISL_4415375	Croatia/85555/2021	2021-08-10	Europe	Croatia	Zavod za javno zdravstvo Varaždinske županije	Hrvatski zavod za javno zdravstvo	Irena Tabain et al
EPI_ISL_4415376	Croatia/85556/2021	2021-08-11	Europe	Croatia	Zavod za javno zdravstvo Varaždinske županije	Hrvatski zavod za javno zdravstvo	Irena Tabain et al
EPI_ISL_4415377	Croatia/85557/2021	2021-08-11	Europe	Croatia	Zavod za javno zdravstvo Varaždinske županije	Hrvatski zavod za javno zdravstvo	Irena Tabain et al
EPI_ISL_4415380	Croatia/85560/2021	2021-08-12	Europe	Croatia	Zavod za javno zdravstvo Varaždinske županije	Hrvatski zavod za javno zdravstvo	Irena Tabain et al
EPI_ISL_4415381	Croatia/85561/2021	2021-08-12	Europe	Croatia	Zavod za javno zdravstvo Varaždinske županije	Hrvatski zavod za javno zdravstvo	Irena Tabain et al
EPI_ISL_4415382	Croatia/85562/2021	2021-08-12	Europe	Croatia	Zavod za javno zdravstvo Varaždinske županije	Hrvatski zavod za javno zdravstvo	Irena Tabain et al
EPI_ISL_4415383	Croatia/85563/2021	2021-08-13	Europe	Croatia	Zavod za javno zdravstvo Varaždinske županije	Hrvatski zavod za javno zdravstvo	Irena Tabain et al
EPI_ISL_4415385	Croatia/85565/2021	2021-08-13	Europe	Croatia	Zavod za javno zdravstvo Varaždinske županije	Hrvatski zavod za javno zdravstvo	Irena Tabain et al
EPI_ISL_4415386	Croatia/85566/2021	2021-08-13	Europe	Croatia	Zavod za javno zdravstvo Varaždinske županije	Hrvatski zavod za javno zdravstvo	Irena Tabain et al
EPI_ISL_4415387	Croatia/85567/2021	2021-08-13	Europe	Croatia	Zavod za javno zdravstvo Varaždinske županije	Hrvatski zavod za javno zdravstvo	Irena Tabain et al
EPI_ISL_4415388	Croatia/85568/2021	2021-08-13	Europe	Croatia	Zavod za javno zdravstvo Varaždinske županije	Hrvatski zavod za javno zdravstvo	Irena Tabain et al
EPI_ISL_4415389	Croatia/85569/2021	2021-08-14	Europe	Croatia	Zavod za javno zdravstvo Varaždinske županije	Hrvatski zavod za javno zdravstvo	Irena Tabain et al
EPI_ISL_4415390	Croatia/85570/2021	2021-08-14	Europe	Croatia	Zavod za javno zdravstvo Varaždinske županije	Hrvatski zavod za javno zdravstvo	Irena Tabain et al
EPI_ISL_4415395	Croatia/85575/2021	2021-08-14	Europe	Croatia	Zavod za javno zdravstvo Varaždinske županije	Hrvatski zavod za javno zdravstvo	Irena Tabain et al
EPI_ISL_4415396	Croatia/85576/2021	2021-08-14	Europe	Croatia	Zavod za javno zdravstvo Varaždinske županije	Hrvatski zavod za javno zdravstvo	Irena Tabain et al
EPI_ISL_4415356	Croatia/85577/2021	2021-08-14	Europe	Croatia	Zavod za javno zdravstvo Varaždinske županije	Hrvatski zavod za javno zdravstvo	Irena Tabain et al
EPI_ISL_4415399	Croatia/85580/2021	2021-08-14	Europe	Croatia	Zavod za javno zdravstvo Varaždinske županije	Hrvatski zavod za javno zdravstvo	Irena Tabain et al
EPI_ISL_4415320	Croatia/85584/2021	2021-08-11	Europe	Croatia	Zavod za javno zdravstvo Dubrovačko-Neretvanske županije	Hrvatski zavod za javno zdravstvo	Irena Tabain et al
EPI_ISL_4415321	Croatia/85585/2021	2021-08-11	Europe	Croatia	Zavod za javno zdravstvo Dubrovačko-Neretvanske županije	Hrvatski zavod za javno zdravstvo	Irena Tabain et al
EPI_ISL_4415322	Croatia/85586/2021	2021-08-11	Europe	Croatia	Zavod za javno zdravstvo Dubrovačko-Neretvanske županije	Hrvatski zavod za javno zdravstvo	Irena Tabain et al
EPI_ISL_4415323	Croatia/85588/2021	2021-08-11	Europe	Croatia	Zavod za javno zdravstvo Dubrovačko-Neretvanske županije	Hrvatski zavod za javno zdravstvo	Irena Tabain et al
EPI_ISL_4415329	Croatia/85589/2021	2021-08-12	Europe	Croatia	Zavod za javno zdravstvo Dubrovačko-Neretvanske županije	Hrvatski zavod za javno zdravstvo	Irena Tabain et al
EPI_ISL_4415330	Croatia/85590/2021	2021-08-12	Europe	Croatia	Zavod za javno zdravstvo Dubrovačko-Neretvanske županije	Hrvatski zavod za javno zdravstvo	Irena Tabain et al
EPI_ISL_4415331	Croatia/85591/2021	2021-08-12	Europe	Croatia	Zavod za javno zdravstvo Dubrovačko-Neretvanske županije	Hrvatski zavod za javno zdravstvo	Irena Tabain et al
EPI_ISL_4415332	Croatia/85592/2021	2021-08-13	Europe	Croatia	Zavod za javno zdravstvo Dubrovačko-Neretvanske županije	Hrvatski zavod za javno zdravstvo	Irena Tabain et al
EPI_ISL_4415333	Croatia/85593/2021	2021-08-13	Europe	Croatia	Zavod za javno zdravstvo Dubrovačko-Neretvanske županije	Hrvatski zavod za javno zdravstvo	Irena Tabain et al
EPI_ISL_4415335	Croatia/85595/2021	2021-08-13	Europe	Croatia	Zavod za javno zdravstvo Dubrovačko-Neretvanske županije	Hrvatski zavod za javno zdravstvo	Irena Tabain et al
EPI_ISL_4415336	Croatia/85597/2021	2021-08-13	Europe	Croatia	Zavod za javno zdravstvo Dubrovačko-Neretvanske županije	Hrvatski zavod za javno zdravstvo	Irena Tabain et al
EPI_ISL_4415325	Croatia/85599/2021	2021-08-14	Europe	Croatia	Zavod za javno zdravstvo Dubrovačko-Neretvanske županije	Hrvatski zavod za javno zdravstvo	Irena Tabain et al
EPI_ISL_1436043	Croatia/856/2021	2021-02-24	Europe	Croatia	Institute of Public Health of Varazdin county	Croatian Institute of Public Health	Irena Tabain et al
EPI_ISL_4415338	Croatia/85600/2021	2021-08-14	Europe	Croatia	Zavod za javno zdravstvo Dubrovačko-Neretvanske županije	Hrvatski zavod za javno zdravstvo	Irena Tabain et al
EPI_ISL_4415339	Croatia/85601/2021	2021-08-16	Europe	Croatia	Zavod za javno zdravstvo Dubrovačko-Neretvanske županije	Hrvatski zavod za javno zdravstvo	Irena Tabain et al
EPI_ISL_4415326	Croatia/85602/2021	2021-08-16	Europe	Croatia	Zavod za javno zdravstvo Dubrovačko-Neretvanske županije	Hrvatski zavod za javno zdravstvo	Irena Tabain et al
EPI_ISL_4415327	Croatia/85603/2021	2021-08-16	Europe	Croatia	Zavod za javno zdravstvo Dubrovačko-Neretvanske županije	Hrvatski zavod za javno zdravstvo	Irena Tabain et al
EPI_ISL_4415340	Croatia/85604/2021	2021-08-17	Europe	Croatia	Zavod za javno zdravstvo Dubrovačko-Neretvanske županije	Hrvatski zavod za javno zdravstvo	Irena Tabain et al
EPI_ISL_4415341	Croatia/85605/2021	2021-08-17	Europe	Croatia	Zavod za javno zdravstvo Dubrovačko-Neretvanske županije	Hrvatski zavod za javno zdravstvo	Irena Tabain et al
EPI_ISL_4415357	Croatia/85609/2021	2021-08-13	Europe	Croatia	Zavod za javno zdravstvo Međimurske županije	Hrvatski zavod za javno zdravstvo	Irena Tabain et al
EPI_ISL_4415358	Croatia/85610/2021	2021-08-14	Europe	Croatia	Zavod za javno zdravstvo Međimurske županije	Hrvatski zavod za javno zdravstvo	Irena Tabain et al
EPI_ISL_4415359	Croatia/85611/2021	2021-08-14	Europe	Croatia	Zavod za javno zdravstvo Međimurske županije	Hrvatski zavod za javno zdravstvo	Irena Tabain et al
EPI_ISL_4415361	Croatia/85613/2021	2021-08-14	Europe	Croatia	Zavod za javno zdravstvo Međimurske županije	Hrvatski zavod za javno zdravstvo	Irena Tabain et al
EPI_ISL_4415362	Croatia/85614/2021	2021-08-14	Europe	Croatia	Zavod za javno zdravstvo Međimurske županije	Hrvatski zavod za javno zdravstvo	Irena Tabain et al
EPI_ISL_4415364	Croatia/85616/2021	2021-08-16	Europe	Croatia	Zavod za javno zdravstvo Međimurske županije	Hrvatski zavod za javno zdravstvo	Irena Tabain et al
EPI_ISL_4415365	Croatia/85617/2021	2021-08-17	Europe	Croatia	Zavod za javno zdravstvo Međimurske županije	Hrvatski zavod za javno zdravstvo	Irena Tabain et al
EPI_ISL_4415366	Croatia/85618/2021	2021-08-17	Europe	Croatia	Zavod za javno zdravstvo Međimurske županije	Hrvatski zavod za javno zdravstvo	Irena Tabain et al
EPI_ISL_4415367	Croatia/85619/2021	2021-08-17	Europe	Croatia	Zavod za javno zdravstvo Međimurske županije	Hrvatski zavod za javno zdravstvo	Irena Tabain et al
EPI_ISL_4415369	Croatia/85621/2021	2021-08-17	Europe	Croatia	Zavod za javno zdravstvo Međimurske županije	Hrvatski zavod za javno zdravstvo	Irena Tabain et al
EPI_ISL_4415370	Croatia/85622/2021	2021-08-18	Europe	Croatia	Zavod za javno zdravstvo Međimurske županije	Hrvatski zavod za javno zdravstvo	Irena Tabain et al
EPI_ISL_4415371	Croatia/85623/2021	2021-08-18	Europe	Croatia	Zavod za javno zdravstvo Međimurske županije	Hrvatski zavod za javno zdravstvo	Irena Tabain et al
EPI_ISL_4415372	Croatia/85624/2021	2021-08-18	Europe	Croatia	Zavod za javno zdravstvo Međimurske županije	Hrvatski zavod za javno zdravstvo	Irena Tabain et al
EPI_ISL_4415373	Croatia/85626/2021	2021-08-19	Europe	Croatia	Zavod za javno zdravstvo Međimurske županije	Hrvatski zavod za javno zdravstvo	Irena Tabain et al
EPI_ISL_4415374	Croatia/85627/2021	2021-08-19	Europe	Croatia	Zavod za javno zdravstvo Međimurske županije	Hrvatski zavod za javno zdravstvo	Irena Tabain et al
EPI_ISL_4415343	Croatia/85636/2021	2021-08-16	Europe	Croatia	Zavod za javno zdravstvo Koprivničko-križevačke županije	Hrvatski zavod za javno zdravstvo	Irena Tabain et al
EPI_ISL_4415344	Croatia/85637/2021	2021-08-16	Europe	Croatia	Zavod za javno zdravstvo Koprivničko-križevačke županije	Hrvatski zavod za javno zdravstvo	Irena Tabain et al
EPI_ISL_4415346	Croatia/85639/2021	2021-08-17	Europe	Croatia	Zavod za javno zdravstvo Koprivničko-križevačke županije	Hrvatski zavod za javno zdravstvo	Irena Tabain et al
EPI_ISL_4415348	Croatia/85641/2021	2021-08-13	Europe	Croatia	Zavod za javno zdravstvo Koprivničko-križevačke županije	Hrvatski zavod za javno zdravstvo	Irena Tabain et al
EPI_ISL_4415349	Croatia/85642/2021	2021-08-14	Europe	Croatia	Zavod za javno zdravstvo Koprivničko-križevačke županije	Hrvatski zavod za javno zdravstvo	Irena Tabain et al
EPI_ISL_4415350	Croatia/85643/2021	2021-08-12	Europe	Croatia	Zavod za javno zdravstvo Koprivničko-križevačke županije	Hrvatski zavod za javno zdravstvo	Irena Tabain et al
EPI_ISL_4415351	Croatia/85644/2021	2021-08-17	Europe	Croatia	Zavod za javno zdravstvo Koprivničko-križevačke županije	Hrvatski zavod za javno zdravstvo	Irena Tabain et al
EPI_ISL_4415352	Croatia/85645/2021	2021-08-14	Europe	Croatia	Zavod za javno zdravstvo Koprivničko-križevačke županije	Hrvatski zavod za javno zdravstvo	Irena Tabain et al
EPI_ISL_4415353	Croatia/85646/2021	2021-08-16	Europe	Croatia	Zavod za javno zdravstvo Koprivničko-križevačke županije	Hrvatski zavod za javno zdravstvo	Irena Tabain et al
EPI_ISL_4415354	Croatia/85647/2021	2021-08-16	Europe	Croatia	Zavod za javno zdravstvo Koprivničko-križevačke županije	Hrvatski zavod za javno zdravstvo	Irena Tabain et al
EPI_ISL_4415355	Croatia/85648/2021	2021-08-16	Europe	Croatia	Zavod za javno zdravstvo Koprivničko-križevačke županije	Hrvatski zavod za javno zdravstvo	Irena Tabain et al
EPI_ISL_4417662	Croatia/85649/2021	2021-08-17	Europe	Croatia	Zavod za javno zdravstvo Koprivničko-križevačke županije	Hrvatski zavod za javno zdravstvo	Irena Tabain et al
EPI_ISL_4417663	Croatia/85650/2021	2021-08-17	Europe	Croatia	Zavod za javno zdravstvo Koprivničko-križevačke županije	Hrvatski zavod za javno zdravstvo	Irena Tabain et al
EPI_ISL_4417665	Croatia/85652/2021	2021-08-16	Europe	Croatia	Zavod za javno zdravstvo Koprivničko-križevačke županije	Hrvatski zavod za javno zdravstvo	Irena Tabain et al
EPI_ISL_4417666	Croatia/85653/2021	2021-08-17	Europe	Croatia	Zavod za javno zdravstvo Koprivničko-križevačke županije	Hrvatski zavod za javno zdravstvo	Irena Tabain et al
EPI_ISL_4417667	Croatia/85654/2021	2021-08-12	Europe	Croatia	Zavod za javno zdravstvo Koprivničko-križevačke županije	Hrvatski zavod za javno zdravstvo	Irena Tabain et al
EPI_ISL_4417668	Croatia/85655/2021	2021-08-14	Europe	Croatia	Zavod za javno zdravstvo Koprivničko-križevačke županije	Hrvatski zavod za javno zdravstvo	Irena Tabain et al
EPI_ISL_4417670	Croatia/85657/2021	2021-08-12	Europe	Croatia	Zavod za javno zdravstvo Koprivničko-križevačke županije	Hrvatski zavod za javno zdravstvo	Irena Tabain et al
EPI_ISL_4417671	Croatia/85658/2021	2021-08-17	Europe	Croatia	Zavod za javno zdravstvo Koprivničko-križevačke županije	Hrvatski zavod za javno zdravstvo	Irena Tabain et al
EPI_ISL_4417672	Croatia/85659/2021	2021-08-17	Europe	Croatia	Zavod za javno zdravstvo Koprivničko-križevačke županije	Hrvatski zavod za javno zdravstvo	Irena Tabain et al
EPI_ISL_4417673	Croatia/85660/2021	2021-08-14	Europe	Croatia	Zavod za javno zdravstvo Koprivničko-križevačke županije	Hrvatski zavod za javno zdravstvo	Irena Tabain et al
EPI_ISL_4417674	Croatia/85661/2021	2021-08-17	Europe	Croatia	Zavod za javno zdravstvo Koprivničko-križevačke županije	Hrvatski zavod za javno zdravstvo	Irena Tabain et al
EPI_ISL_4417675	Croatia/85662/2021	2021-08-17	Europe	Croatia	Zavod za javno zdravstvo Koprivničko-križevačke županije	Hrvatski zavod za javno zdravstvo	Irena Tabain et al
EPI_ISL_4417677	Croatia/85664/2021	2021-08-11	Europe	Croatia	Zavod za javno zdravstvo Koprivničko-križevačke županije	Hrvatski zavod za javno zdravstvo	Irena Tabain et al
EPI_ISL_4417678	Croatia/85665/2021	2021-08-11	Europe	Croatia	Zavod za javno zdravstvo Koprivničko-križevačke županije	Hrvatski zavod za javno zdravstvo	Irena Tabain et al
EPI_ISL_4417679	Croatia/85666/2021	2021-08-13	Europe	Croatia	Zavod za javno zdravstvo Koprivničko-križevačke županije	Hrvatski zavod za javno zdravstvo	Irena Tabain et al
EPI_ISL_4417680	Croatia/85667/2021	2021-08-17	Europe	Croatia	Zavod za javno zdravstvo Koprivničko-križevačke županije	Hrvatski zavod za javno zdravstvo	Irena Tabain et al
EPI_ISL_1436045	Croatia/857/2021	2021-02-24	Europe	Croatia	Institute of Public Health of Varazdin county	Croatian Institute of Public Health	Irena Tabain et al
EPI_ISL_4417695	Croatia/85702/2021	2021-08-13	Europe	Croatia	Nastavni zavod za javno zdravstvo Primorsko- Goranske županije	Hrvatski zavod za javno zdravstvo	Irena Tabain et al
EPI_ISL_4417696	Croatia/85703/2021	2021-08-13	Europe	Croatia	Nastavni zavod za javno zdravstvo Primorsko- Goranske županije	Hrvatski zavod za javno zdravstvo	Irena Tabain et al
EPI_ISL_4417697	Croatia/85704/2021	2021-08-13	Europe	Croatia	Nastavni zavod za javno zdravstvo Primorsko- Goranske županije	Hrvatski zavod za javno zdravstvo	Irena Tabain et al
EPI_ISL_4417698	Croatia/85705/2021	2021-08-13	Europe	Croatia	Nastavni zavod za javno zdravstvo Primorsko- Goranske županije	Hrvatski zavod za javno zdravstvo	Irena Tabain et al
EPI_ISL_4417700	Croatia/85707/2021	2021-08-13	Europe	Croatia	Nastavni zavod za javno zdravstvo Primorsko- Goranske županije	Hrvatski zavod za javno zdravstvo	Irena Tabain et al
EPI_ISL_4417701	Croatia/85708/2021	2021-08-13	Europe	Croatia	Nastavni zavod za javno zdravstvo Primorsko- Goranske županije	Hrvatski zavod za javno zdravstvo	Irena Tabain et al
EPI_ISL_4417702	Croatia/85709/2021	2021-08-12	Europe	Croatia	Nastavni zavod za javno zdravstvo Primorsko- Goranske županije	Hrvatski zavod za javno zdravstvo	Irena Tabain et al
EPI_ISL_4417703	Croatia/85710/2021	2021-08-13	Europe	Croatia	Nastavni zavod za javno zdravstvo Primorsko- Goranske županije	Hrvatski zavod za javno zdravstvo	Irena Tabain et al
EPI_ISL_4417704	Croatia/85711/2021	2021-08-13	Europe	Croatia	Nastavni zavod za javno zdravstvo Primorsko- Goranske županije	Hrvatski zavod za javno zdravstvo	Irena Tabain et al
EPI_ISL_4417705	Croatia/85712/2021	2021-08-14	Europe	Croatia	Nastavni zavod za javno zdravstvo Primorsko- Goranske županije	Hrvatski zavod za javno zdravstvo	Irena Tabain et al
EPI_ISL_4417706	Croatia/85714/2021	2021-08-13	Europe	Croatia	Nastavni zavod za javno zdravstvo Primorsko- Goranske županije	Hrvatski zavod za javno zdravstvo	Irena Tabain et al
EPI_ISL_4417707	Croatia/85715/2021	2021-08-13	Europe	Croatia	Nastavni zavod za javno zdravstvo Primorsko- Goranske županije	Hrvatski zavod za javno zdravstvo	Irena Tabain et al
EPI_ISL_4417708	Croatia/85716/2021	2021-08-14	Europe	Croatia	Nastavni zavod za javno zdravstvo Primorsko- Goranske županije	Hrvatski zavod za javno zdravstvo	Irena Tabain et al
EPI_ISL_4417710	Croatia/85718/2021	2021-08-13	Europe	Croatia	Nastavni zavod za javno zdravstvo Primorsko- Goranske županije	Hrvatski zavod za javno zdravstvo	Irena Tabain et al
EPI_ISL_4417711	Croatia/85719/2021	2021-08-13	Europe	Croatia	Nastavni zavod za javno zdravstvo Primorsko- Goranske županije	Hrvatski zavod za javno zdravstvo	Irena Tabain et al
EPI_ISL_4417712	Croatia/85721/2021	2021-08-14	Europe	Croatia	Nastavni zavod za javno zdravstvo Primorsko- Goranske županije	Hrvatski zavod za javno zdravstvo	Irena Tabain et al
EPI_ISL_4417714	Croatia/85723/2021	2021-08-16	Europe	Croatia	Nastavni zavod za javno zdravstvo Primorsko- Goranske županije	Hrvatski zavod za javno zdravstvo	Irena Tabain et al
EPI_ISL_4417715	Croatia/85724/2021	2021-08-16	Europe	Croatia	Nastavni zavod za javno zdravstvo Primorsko- Goranske županije	Hrvatski zavod za javno zdravstvo	Irena Tabain et al
EPI_ISL_4417717	Croatia/85726/2021	2021-08-16	Europe	Croatia	Nastavni zavod za javno zdravstvo Primorsko- Goranske županije	Hrvatski zavod za javno zdravstvo	Irena Tabain et al
EPI_ISL_4417718	Croatia/85727/2021	2021-08-17	Europe	Croatia	Nastavni zavod za javno zdravstvo Primorsko- Goranske županije	Hrvatski zavod za javno zdravstvo	Irena Tabain et al
EPI_ISL_4417719	Croatia/85728/2021	2021-08-17	Europe	Croatia	Nastavni zavod za javno zdravstvo Primorsko- Goranske županije	Hrvatski zavod za javno zdravstvo	Irena Tabain et al
EPI_ISL_4417720	Croatia/85729/2021	2021-08-17	Europe	Croatia	Nastavni zavod za javno zdravstvo Primorsko- Goranske županije	Hrvatski zavod za javno zdravstvo	Irena Tabain et al
EPI_ISL_4417721	Croatia/85731/2021	2021-07-18	Europe	Croatia	Klinički bolnički centar Zagreb	Hrvatski zavod za javno zdravstvo	Irena Tabain et al
EPI_ISL_4417722	Croatia/85732/2021	2021-07-18	Europe	Croatia	Klinički bolnički centar Zagreb	Hrvatski zavod za javno zdravstvo	Irena Tabain et al
EPI_ISL_4417723	Croatia/85733/2021	2021-07-19	Europe	Croatia	Klinički bolnički centar Zagreb	Hrvatski zavod za javno zdravstvo	Irena Tabain et al
EPI_ISL_4417724	Croatia/85734/2021	2021-07-19	Europe	Croatia	Klinički bolnički centar Zagreb	Hrvatski zavod za javno zdravstvo	Irena Tabain et al
EPI_ISL_4417725	Croatia/85735/2021	2021-07-20	Europe	Croatia	Klinički bolnički centar Zagreb	Hrvatski zavod za javno zdravstvo	Irena Tabain et al
EPI_ISL_4417726	Croatia/85736/2021	2021-07-28	Europe	Croatia	Klinički bolnički centar Zagreb	Hrvatski zavod za javno zdravstvo	Irena Tabain et al
EPI_ISL_4417727	Croatia/85737/2021	2021-07-29	Europe	Croatia	Klinički bolnički centar Zagreb	Hrvatski zavod za javno zdravstvo	Irena Tabain et al
EPI_ISL_4417729	Croatia/85739/2021	2021-07-30	Europe	Croatia	Klinički bolnički centar Zagreb	Hrvatski zavod za javno zdravstvo	Irena Tabain et al
EPI_ISL_4417730	Croatia/85740/2021	2021-07-30	Europe	Croatia	Klinički bolnički centar Zagreb	Hrvatski zavod za javno zdravstvo	Irena Tabain et al
EPI_ISL_4417732	Croatia/85742/2021	2021-08-01	Europe	Croatia	Klinički bolnički centar Zagreb	Hrvatski zavod za javno zdravstvo	Irena Tabain et al
EPI_ISL_4465912	Croatia/85743/2021	2021-08-02	Europe	Croatia	Klinički bolnički centar Zagreb	Hrvatski zavod za javno zdravstvo	Irena Tabain et al
EPI_ISL_4465915	Croatia/85744/2021	2021-08-04	Europe	Croatia	Klinički bolnički centar Zagreb	Hrvatski zavod za javno zdravstvo	Irena Tabain et al
EPI_ISL_4465918	Croatia/85745/2021	2021-08-04	Europe	Croatia	Klinički bolnički centar Zagreb	Hrvatski zavod za javno zdravstvo	Irena Tabain et al
EPI_ISL_4465920	Croatia/85746/2021	2021-08	Europe	Croatia	Klinika za infektivne bolesti "Dr. Fran Mihaljević"	Hrvatski zavod za javno zdravstvo	Irena Tabain et al
EPI_ISL_4465923	Croatia/85747/2021	2021-08-10	Europe	Croatia	Zavod za javno zdravstvo Zagrebačke županije	Hrvatski zavod za javno zdravstvo	Irena Tabain et al
EPI_ISL_4465925	Croatia/85748/2021	2021-08-10	Europe	Croatia	Zavod za javno zdravstvo Zagrebačke županije	Hrvatski zavod za javno zdravstvo	Irena Tabain et al
EPI_ISL_4465926	Croatia/85749/2021	2021-08-10	Europe	Croatia	Zavod za javno zdravstvo Zagrebačke županije	Hrvatski zavod za javno zdravstvo	Irena Tabain et al
EPI_ISL_4465929	Croatia/85750/2021	2021-08-10	Europe	Croatia	Zavod za javno zdravstvo Zagrebačke županije	Hrvatski zavod za javno zdravstvo	Irena Tabain et al
EPI_ISL_4465932	Croatia/85751/2021	2021-08-10	Europe	Croatia	Zavod za javno zdravstvo Zagrebačke županije	Hrvatski zavod za javno zdravstvo	Irena Tabain et al
EPI_ISL_4465934	Croatia/85752/2021	2021-08-10	Europe	Croatia	Zavod za javno zdravstvo Zagrebačke županije	Hrvatski zavod za javno zdravstvo	Irena Tabain et al
EPI_ISL_4465937	Croatia/85753/2021	2021-08-10	Europe	Croatia	Zavod za javno zdravstvo Zagrebačke županije	Hrvatski zavod za javno zdravstvo	Irena Tabain et al
EPI_ISL_4465941	Croatia/85756/2021	2021-08-10	Europe	Croatia	Zavod za javno zdravstvo Zagrebačke županije	Hrvatski zavod za javno zdravstvo	Irena Tabain et al
EPI_ISL_4465944	Croatia/85757/2021	2021-08-10	Europe	Croatia	Zavod za javno zdravstvo Zagrebačke županije	Hrvatski zavod za javno zdravstvo	Irena Tabain et al
EPI_ISL_4465947	Croatia/85758/2021	2021-08-10	Europe	Croatia	Zavod za javno zdravstvo Zagrebačke županije	Hrvatski zavod za javno zdravstvo	Irena Tabain et al
EPI_ISL_4465948	Croatia/85759/2021	2021-08-10	Europe	Croatia	Zavod za javno zdravstvo Zagrebačke županije	Hrvatski zavod za javno zdravstvo	Irena Tabain et al
EPI_ISL_4465951	Croatia/85760/2021	2021-08-10	Europe	Croatia	Zavod za javno zdravstvo Zagrebačke županije	Hrvatski zavod za javno zdravstvo	Irena Tabain et al
EPI_ISL_4465962	Croatia/85764/2021	2021-08-10	Europe	Croatia	Zavod za javno zdravstvo Zagrebačke županije	Hrvatski zavod za javno zdravstvo	Irena Tabain et al
EPI_ISL_4465970	Croatia/85767/2021	2021-08-11	Europe	Croatia	Zavod za javno zdravstvo Zagrebačke županije	Hrvatski zavod za javno zdravstvo	Irena Tabain et al
EPI_ISL_4465972	Croatia/85768/2021	2021-08-11	Europe	Croatia	Zavod za javno zdravstvo Zagrebačke županije	Hrvatski zavod za javno zdravstvo	Irena Tabain et al
EPI_ISL_4465977	Croatia/85770/2021	2021-08-11	Europe	Croatia	Zavod za javno zdravstvo Zagrebačke županije	Hrvatski zavod za javno zdravstvo	Irena Tabain et al
EPI_ISL_4465980	Croatia/85771/2021	2021-08-11	Europe	Croatia	Zavod za javno zdravstvo Zagrebačke županije	Hrvatski zavod za javno zdravstvo	Irena Tabain et al
EPI_ISL_4465983	Croatia/85772/2021	2021-08-11	Europe	Croatia	Zavod za javno zdravstvo Zagrebačke županije	Hrvatski zavod za javno zdravstvo	Irena Tabain et al
EPI_ISL_4465987	Croatia/85774/2021	2021-08-11	Europe	Croatia	Zavod za javno zdravstvo Zagrebačke županije	Hrvatski zavod za javno zdravstvo	Irena Tabain et al
EPI_ISL_4465989	Croatia/85775/2021	2021-08-11	Europe	Croatia	Zavod za javno zdravstvo Zagrebačke županije	Hrvatski zavod za javno zdravstvo	Irena Tabain et al
EPI_ISL_4465992	Croatia/85776/2021	2021-08-11	Europe	Croatia	Zavod za javno zdravstvo Zagrebačke županije	Hrvatski zavod za javno zdravstvo	Irena Tabain et al
EPI_ISL_4465995	Croatia/85777/2021	2021-08-11	Europe	Croatia	Zavod za javno zdravstvo Zagrebačke županije	Hrvatski zavod za javno zdravstvo	Irena Tabain et al
EPI_ISL_4465997	Croatia/85778/2021	2021-08-11	Europe	Croatia	Zavod za javno zdravstvo Zagrebačke županije	Hrvatski zavod za javno zdravstvo	Irena Tabain et al
EPI_ISL_4466000	Croatia/85779/2021	2021-08-11	Europe	Croatia	Zavod za javno zdravstvo Zagrebačke županije	Hrvatski zavod za javno zdravstvo	Irena Tabain et al
EPI_ISL_4466002	Croatia/85780/2021	2021-08-11	Europe	Croatia	Zavod za javno zdravstvo Zagrebačke županije	Hrvatski zavod za javno zdravstvo	Irena Tabain et al
EPI_ISL_4466007	Croatia/85782/2021	2021-08-11	Europe	Croatia	Zavod za javno zdravstvo Zagrebačke županije	Hrvatski zavod za javno zdravstvo	Irena Tabain et al
EPI_ISL_4466010	Croatia/85783/2021	2021-08-11	Europe	Croatia	Zavod za javno zdravstvo Zagrebačke županije	Hrvatski zavod za javno zdravstvo	Irena Tabain et al
EPI_ISL_4466013	Croatia/85784/2021	2021-08-12	Europe	Croatia	Zavod za javno zdravstvo Zagrebačke županije	Hrvatski zavod za javno zdravstvo	Irena Tabain et al
EPI_ISL_4466016	Croatia/85785/2021	2021-08-12	Europe	Croatia	Zavod za javno zdravstvo Zagrebačke županije	Hrvatski zavod za javno zdravstvo	Irena Tabain et al
EPI_ISL_4466017	Croatia/85786/2021	2021-08-12	Europe	Croatia	Zavod za javno zdravstvo Zagrebačke županije	Hrvatski zavod za javno zdravstvo	Irena Tabain et al
EPI_ISL_4466024	Croatia/85788/2021	2021-08-12	Europe	Croatia	Zavod za javno zdravstvo Zagrebačke županije	Hrvatski zavod za javno zdravstvo	Irena Tabain et al
EPI_ISL_4466026	Croatia/85789/2021	2021-08-12	Europe	Croatia	Zavod za javno zdravstvo Zagrebačke županije	Hrvatski zavod za javno zdravstvo	Irena Tabain et al
EPI_ISL_4466028	Croatia/85790/2021	2021-08-12	Europe	Croatia	Zavod za javno zdravstvo Zagrebačke županije	Hrvatski zavod za javno zdravstvo	Irena Tabain et al
EPI_ISL_4466031	Croatia/85791/2021	2021-08-12	Europe	Croatia	Zavod za javno zdravstvo Zagrebačke županije	Hrvatski zavod za javno zdravstvo	Irena Tabain et al
EPI_ISL_4466034	Croatia/85792/2021	2021-08-12	Europe	Croatia	Zavod za javno zdravstvo Zagrebačke županije	Hrvatski zavod za javno zdravstvo	Irena Tabain et al
EPI_ISL_4466037	Croatia/85793/2021	2021-08-12	Europe	Croatia	Zavod za javno zdravstvo Zagrebačke županije	Hrvatski zavod za javno zdravstvo	Irena Tabain et al
EPI_ISL_4466038	Croatia/85794/2021	2021-08-12	Europe	Croatia	Zavod za javno zdravstvo Zagrebačke županije	Hrvatski zavod za javno zdravstvo	Irena Tabain et al
EPI_ISL_4466041	Croatia/85795/2021	2021-08-12	Europe	Croatia	Zavod za javno zdravstvo Zagrebačke županije	Hrvatski zavod za javno zdravstvo	Irena Tabain et al
EPI_ISL_4466044	Croatia/85796/2021	2021-08-12	Europe	Croatia	Zavod za javno zdravstvo Zagrebačke županije	Hrvatski zavod za javno zdravstvo	Irena Tabain et al
EPI_ISL_4466049	Croatia/85798/2021	2021-08-12	Europe	Croatia	Zavod za javno zdravstvo Zagrebačke županije	Hrvatski zavod za javno zdravstvo	Irena Tabain et al
EPI_ISL_4466052	Croatia/85799/2021	2021-08-12	Europe	Croatia	Zavod za javno zdravstvo Zagrebačke županije	Hrvatski zavod za javno zdravstvo	Irena Tabain et al
EPI_ISL_4466054	Croatia/85800/2021	2021-08-12	Europe	Croatia	Zavod za javno zdravstvo Zagrebačke županije	Hrvatski zavod za javno zdravstvo	Irena Tabain et al
EPI_ISL_4466059	Croatia/85802/2021	2021-07-18	Europe	Croatia	Opća bolnica Bjelovar	Hrvatski zavod za javno zdravstvo	Irena Tabain et al
EPI_ISL_4466062	Croatia/85803/2021	2021-07-18	Europe	Croatia	Opća bolnica Bjelovar	Hrvatski zavod za javno zdravstvo	Irena Tabain et al
EPI_ISL_4466072	Croatia/85808/2021	2021-07-19	Europe	Croatia	Opća bolnica Bjelovar	Hrvatski zavod za javno zdravstvo	Irena Tabain et al
EPI_ISL_4466074	Croatia/85809/2021	2021-07-17	Europe	Croatia	Opća bolnica Bjelovar	Hrvatski zavod za javno zdravstvo	Irena Tabain et al
EPI_ISL_4466079	Croatia/85811/2021	2021-07-14	Europe	Croatia	Opća bolnica Bjelovar	Hrvatski zavod za javno zdravstvo	Irena Tabain et al
EPI_ISL_4466082	Croatia/85812/2021	2021-07-16	Europe	Croatia	Opća bolnica Bjelovar	Hrvatski zavod za javno zdravstvo	Irena Tabain et al
EPI_ISL_4466084	Croatia/85813/2021	2021-07-17	Europe	Croatia	Opća bolnica Bjelovar	Hrvatski zavod za javno zdravstvo	Irena Tabain et al
EPI_ISL_4466089	Croatia/85814/2021	2021-07-17	Europe	Croatia	Opća bolnica Bjelovar	Hrvatski zavod za javno zdravstvo	Irena Tabain et al
EPI_ISL_4466099	Croatia/85817/2021	2021-07-17	Europe	Croatia	Opća bolnica Bjelovar	Hrvatski zavod za javno zdravstvo	Irena Tabain et al
EPI_ISL_4466102	Croatia/85818/2021	2021-07-19	Europe	Croatia	Opća bolnica Bjelovar	Hrvatski zavod za javno zdravstvo	Irena Tabain et al
EPI_ISL_4466109	Croatia/85821/2021	2021-07-19	Europe	Croatia	Opća bolnica Bjelovar	Hrvatski zavod za javno zdravstvo	Irena Tabain et al
EPI_ISL_4466112	Croatia/85822/2021	2021-07-16	Europe	Croatia	Opća bolnica Bjelovar	Hrvatski zavod za javno zdravstvo	Irena Tabain et al
EPI_ISL_4466117	Croatia/85824/2021	2021-07-18	Europe	Croatia	Opća bolnica Bjelovar	Hrvatski zavod za javno zdravstvo	Irena Tabain et al
EPI_ISL_4466120	Croatia/85825/2021	2021-07-19	Europe	Croatia	Opća bolnica Bjelovar	Hrvatski zavod za javno zdravstvo	Irena Tabain et al
EPI_ISL_4466121	Croatia/85826/2021	2021-07-17	Europe	Croatia	Opća bolnica Bjelovar	Hrvatski zavod za javno zdravstvo	Irena Tabain et al
EPI_ISL_4466130	Croatia/85828/2021	2021-07-17	Europe	Croatia	Opća bolnica Bjelovar	Hrvatski zavod za javno zdravstvo	Irena Tabain et al
EPI_ISL_4466139	Croatia/85830/2021	2021-07-18	Europe	Croatia	Opća bolnica Bjelovar	Hrvatski zavod za javno zdravstvo	Irena Tabain et al
EPI_ISL_4466141	Croatia/85831/2021	2021-07-14	Europe	Croatia	Opća bolnica Bjelovar	Hrvatski zavod za javno zdravstvo	Irena Tabain et al
EPI_ISL_4466143	Croatia/85832/2021	2021-07-19	Europe	Croatia	Opća bolnica Bjelovar	Hrvatski zavod za javno zdravstvo	Irena Tabain et al
EPI_ISL_4466147	Croatia/85833/2021	2021-07-18	Europe	Croatia	Opća bolnica Bjelovar	Hrvatski zavod za javno zdravstvo	Irena Tabain et al
EPI_ISL_4466150	Croatia/85834/2021	2021-07-14	Europe	Croatia	Hrvatski zavod za javno zdravstvo	Hrvatski zavod za javno zdravstvo	Irena Tabain et al
EPI_ISL_4466153	Croatia/85835/2021	2021-07-14	Europe	Croatia	Hrvatski zavod za javno zdravstvo	Hrvatski zavod za javno zdravstvo	Irena Tabain et al
EPI_ISL_4466155	Croatia/85836/2021	2021-07-16	Europe	Croatia	Hrvatski zavod za javno zdravstvo	Hrvatski zavod za javno zdravstvo	Irena Tabain et al
EPI_ISL_4467209	Croatia/85839/2021	2021-08-16	Europe	Croatia	Nastavni zavod za javno zdravstvo Splitsko- Dalmatinske županije	Hrvatski zavod za javno zdravstvo	Irena Tabain et al
EPI_ISL_4467217	Croatia/85854/2021	2021-08-17	Europe	Croatia	Zavod za javno zdravstvo Zagrebačke županije	Hrvatski zavod za javno zdravstvo	Irena Tabain et al
EPI_ISL_4467220	Croatia/85859/2021	2021-08-18	Europe	Croatia	Zavod za javno zdravstvo Zagrebačke županije	Hrvatski zavod za javno zdravstvo	Irena Tabain et al
EPI_ISL_4467222	Croatia/85861/2021	2021-08-18	Europe	Croatia	Zavod za javno zdravstvo Zagrebačke županije	Hrvatski zavod za javno zdravstvo	Irena Tabain et al
EPI_ISL_4467225	Croatia/85864/2021	2021-08-18	Europe	Croatia	Zavod za javno zdravstvo Zagrebačke županije	Hrvatski zavod za javno zdravstvo	Irena Tabain et al
EPI_ISL_4467226	Croatia/85866/2021	2021-08-18	Europe	Croatia	Zavod za javno zdravstvo Zagrebačke županije	Hrvatski zavod za javno zdravstvo	Irena Tabain et al
EPI_ISL_4467227	Croatia/85867/2021	2021-08-18	Europe	Croatia	Zavod za javno zdravstvo Zagrebačke županije	Hrvatski zavod za javno zdravstvo	Irena Tabain et al
EPI_ISL_4467228	Croatia/85869/2021	2021-08-18	Europe	Croatia	Zavod za javno zdravstvo Zagrebačke županije	Hrvatski zavod za javno zdravstvo	Irena Tabain et al
EPI_ISL_4467229	Croatia/85870/2021	2021-08-19	Europe	Croatia	Zavod za javno zdravstvo Zagrebačke županije	Hrvatski zavod za javno zdravstvo	Irena Tabain et al
EPI_ISL_4467231	Croatia/85872/2021	2021-08-19	Europe	Croatia	Zavod za javno zdravstvo Zagrebačke županije	Hrvatski zavod za javno zdravstvo	Irena Tabain et al
EPI_ISL_4467232	Croatia/85873/2021	2021-08-19	Europe	Croatia	Zavod za javno zdravstvo Zagrebačke županije	Hrvatski zavod za javno zdravstvo	Irena Tabain et al
EPI_ISL_4467235	Croatia/85876/2021	2021-08-19	Europe	Croatia	Zavod za javno zdravstvo Zagrebačke županije	Hrvatski zavod za javno zdravstvo	Irena Tabain et al
EPI_ISL_4467236	Croatia/85877/2021	2021-08-19	Europe	Croatia	Zavod za javno zdravstvo Zagrebačke županije	Hrvatski zavod za javno zdravstvo	Irena Tabain et al
EPI_ISL_4467237	Croatia/85878/2021	2021-08-19	Europe	Croatia	Zavod za javno zdravstvo Zagrebačke županije	Hrvatski zavod za javno zdravstvo	Irena Tabain et al
EPI_ISL_4467240	Croatia/85881/2021	2021-08-19	Europe	Croatia	Zavod za javno zdravstvo Zagrebačke županije	Hrvatski zavod za javno zdravstvo	Irena Tabain et al
EPI_ISL_4467241	Croatia/85882/2021	2021-08-19	Europe	Croatia	Zavod za javno zdravstvo Zagrebačke županije	Hrvatski zavod za javno zdravstvo	Irena Tabain et al
EPI_ISL_4467242	Croatia/85883/2021	2021-08-19	Europe	Croatia	Zavod za javno zdravstvo Zagrebačke županije	Hrvatski zavod za javno zdravstvo	Irena Tabain et al
EPI_ISL_4467243	Croatia/85884/2021	2021-08-19	Europe	Croatia	Zavod za javno zdravstvo Zagrebačke županije	Hrvatski zavod za javno zdravstvo	Irena Tabain et al
EPI_ISL_4467244	Croatia/85885/2021	2021-08-19	Europe	Croatia	Zavod za javno zdravstvo Zagrebačke županije	Hrvatski zavod za javno zdravstvo	Irena Tabain et al
EPI_ISL_4467248	Croatia/85889/2021	2021-08-19	Europe	Croatia	Zavod za javno zdravstvo Zagrebačke županije	Hrvatski zavod za javno zdravstvo	Irena Tabain et al
EPI_ISL_4467251	Croatia/85892/2021	2021-08-19	Europe	Croatia	Zavod za javno zdravstvo Zagrebačke županije	Hrvatski zavod za javno zdravstvo	Irena Tabain et al
EPI_ISL_4467253	Croatia/85894/2021	2021-08-16	Europe	Croatia	Hrvatski zavod za javno zdravstvo	Hrvatski zavod za javno zdravstvo	Irena Tabain et al
EPI_ISL_4467255	Croatia/85897/2021	2021-08-17	Europe	Croatia	Hrvatski zavod za javno zdravstvo	Hrvatski zavod za javno zdravstvo	Irena Tabain et al
EPI_ISL_4467257	Croatia/85899/2021	2021-08-17	Europe	Croatia	Hrvatski zavod za javno zdravstvo	Hrvatski zavod za javno zdravstvo	Irena Tabain et al
EPI_ISL_4467258	Croatia/85900/2021	2021-08-17	Europe	Croatia	Hrvatski zavod za javno zdravstvo	Hrvatski zavod za javno zdravstvo	Irena Tabain et al
EPI_ISL_4467259	Croatia/85901/2021	2021-08-17	Europe	Croatia	Hrvatski zavod za javno zdravstvo	Hrvatski zavod za javno zdravstvo	Irena Tabain et al
EPI_ISL_4467261	Croatia/85903/2021	2021-08-17	Europe	Croatia	Hrvatski zavod za javno zdravstvo	Hrvatski zavod za javno zdravstvo	Irena Tabain et al
EPI_ISL_4467262	Croatia/85904/2021	2021-08-17	Europe	Croatia	Hrvatski zavod za javno zdravstvo	Hrvatski zavod za javno zdravstvo	Irena Tabain et al
EPI_ISL_4467263	Croatia/85905/2021	2021-08-17	Europe	Croatia	Hrvatski zavod za javno zdravstvo	Hrvatski zavod za javno zdravstvo	Irena Tabain et al
EPI_ISL_4467264	Croatia/85906/2021	2021-08-19	Europe	Croatia	Hrvatski zavod za javno zdravstvo	Hrvatski zavod za javno zdravstvo	Irena Tabain et al
EPI_ISL_4467266	Croatia/85908/2021	2021-08-19	Europe	Croatia	Hrvatski zavod za javno zdravstvo	Hrvatski zavod za javno zdravstvo	Irena Tabain et al
EPI_ISL_4467267	Croatia/85909/2021	2021-08-19	Europe	Croatia	Hrvatski zavod za javno zdravstvo	Hrvatski zavod za javno zdravstvo	Irena Tabain et al
EPI_ISL_4467268	Croatia/85910/2021	2021-08-19	Europe	Croatia	Hrvatski zavod za javno zdravstvo	Hrvatski zavod za javno zdravstvo	Irena Tabain et al
EPI_ISL_4467269	Croatia/85911/2021	2021-08-19	Europe	Croatia	Hrvatski zavod za javno zdravstvo	Hrvatski zavod za javno zdravstvo	Irena Tabain et al
EPI_ISL_4467270	Croatia/85912/2021	2021-08-20	Europe	Croatia	Hrvatski zavod za javno zdravstvo	Hrvatski zavod za javno zdravstvo	Irena Tabain et al
EPI_ISL_4467273	Croatia/85915/2021	2021-08-20	Europe	Croatia	Hrvatski zavod za javno zdravstvo	Hrvatski zavod za javno zdravstvo	Irena Tabain et al
EPI_ISL_4467274	Croatia/85916/2021	2021-08-20	Europe	Croatia	Hrvatski zavod za javno zdravstvo	Hrvatski zavod za javno zdravstvo	Irena Tabain et al
EPI_ISL_4467275	Croatia/85917/2021	2021-08-20	Europe	Croatia	Hrvatski zavod za javno zdravstvo	Hrvatski zavod za javno zdravstvo	Irena Tabain et al
EPI_ISL_4467276	Croatia/85918/2021	2021-08-20	Europe	Croatia	Hrvatski zavod za javno zdravstvo	Hrvatski zavod za javno zdravstvo	Irena Tabain et al
EPI_ISL_4467278	Croatia/85920/2021	2021-08-21	Europe	Croatia	Hrvatski zavod za javno zdravstvo	Hrvatski zavod za javno zdravstvo	Irena Tabain et al
EPI_ISL_4467279	Croatia/85921/2021	2021-08-21	Europe	Croatia	Hrvatski zavod za javno zdravstvo	Hrvatski zavod za javno zdravstvo	Irena Tabain et al
EPI_ISL_4467281	Croatia/85923/2021	2021-08-21	Europe	Croatia	Hrvatski zavod za javno zdravstvo	Hrvatski zavod za javno zdravstvo	Irena Tabain et al
EPI_ISL_4467282	Croatia/85924/2021	2021-08-21	Europe	Croatia	Hrvatski zavod za javno zdravstvo	Hrvatski zavod za javno zdravstvo	Irena Tabain et al
EPI_ISL_4467283	Croatia/85925/2021	2021-08-21	Europe	Croatia	Hrvatski zavod za javno zdravstvo	Hrvatski zavod za javno zdravstvo	Irena Tabain et al
EPI_ISL_4467284	Croatia/85926/2021	2021-08-21	Europe	Croatia	Hrvatski zavod za javno zdravstvo	Hrvatski zavod za javno zdravstvo	Irena Tabain et al
EPI_ISL_4467285	Croatia/85927/2021	2021-08-21	Europe	Croatia	Hrvatski zavod za javno zdravstvo	Hrvatski zavod za javno zdravstvo	Irena Tabain et al
EPI_ISL_4467286	Croatia/85928/2021	2021-08-21	Europe	Croatia	Hrvatski zavod za javno zdravstvo	Hrvatski zavod za javno zdravstvo	Irena Tabain et al
EPI_ISL_4467287	Croatia/85929/2021	2021-08-21	Europe	Croatia	Hrvatski zavod za javno zdravstvo	Hrvatski zavod za javno zdravstvo	Irena Tabain et al
EPI_ISL_1436046	Croatia/860/2021	2021-02-24	Europe	Croatia	Institute of Public Health of Varazdin county	Croatian Institute of Public Health	Irena Tabain et al
EPI_ISL_1436026	Croatia/861/2021	2021-02-24	Europe	Croatia	Institute of Public Health of Varazdin county	Croatian Institute of Public Health	Irena Tabain et al
EPI_ISL_1435939	Croatia/864/2021	2021-02-25	Europe	Croatia	Institute of Public Health of Varazdin county	Croatian Institute of Public Health	Irena Tabain et al
EPI_ISL_1436030	Croatia/865/2021	2021-02-25	Europe	Croatia	Institute of Public Health of Varazdin county	Croatian Institute of Public Health	Irena Tabain et al
EPI_ISL_1436002	Croatia/866/2021	2021-02-25	Europe	Croatia	Institute of Public Health of Varazdin county	Croatian Institute of Public Health	Irena Tabain et al
EPI_ISL_1436004	Croatia/869/2021	2021-02-26	Europe	Croatia	Institute of Public Health of Varazdin county	Croatian Institute of Public Health	Irena Tabain et al
EPI_ISL_1436006	Croatia/870/2021	2021-02-26	Europe	Croatia	Institute of Public Health of Varazdin county	Croatian Institute of Public Health	Irena Tabain et al
EPI_ISL_1436048	Croatia/872/2021	2021-02-19	Europe	Croatia	Croatian Institute of Public health	Croatian Institute of Public Health	Irena Tabain et al
EPI_ISL_1436008	Croatia/873/2021	2021-02-27	Europe	Croatia	Institute of Public Health of Varazdin county	Croatian Institute of Public Health	Irena Tabain et al
EPI_ISL_1435941	Croatia/875/2021	2021-02-27	Europe	Croatia	Institute of Public Health of Varazdin county	Croatian Institute of Public Health	Irena Tabain et al
EPI_ISL_1436013	Croatia/878/2021	2021-02-27	Europe	Croatia	Institute of Public Health of Varazdin county	Croatian Institute of Public Health	Irena Tabain et al
EPI_ISL_1435944	Croatia/881/2021	2021-02-27	Europe	Croatia	Institute of Public Health of Varazdin county	Croatian Institute of Public Health	Irena Tabain et al
EPI_ISL_1435946	Croatia/882/2021	2021-02-26	Europe	Croatia	Institute of Public Health of Lika-Senj conty	Croatian Institute of Public Health	Irena Tabain et al
EPI_ISL_1435948	Croatia/883/2021	2021-02-26	Europe	Croatia	Institute of Public Health of Lika-Senj conty	Croatian Institute of Public Health	Irena Tabain et al
EPI_ISL_1435950	Croatia/884/2021	2021-02-27	Europe	Croatia	Institute of Public Health of Lika-Senj conty	Croatian Institute of Public Health	Irena Tabain et al
EPI_ISL_1435952	Croatia/885/2021	2021-02-26	Europe	Croatia	Institute of Public Health of Lika-Senj conty	Croatian Institute of Public Health	Irena Tabain et al
EPI_ISL_1435954	Croatia/886/2021	2021-02-27	Europe	Croatia	Institute of Public Health of Lika-Senj conty	Croatian Institute of Public Health	Irena Tabain et al
EPI_ISL_1435956	Croatia/887/2021	2021-02-27	Europe	Croatia	Institute of Public Health of Lika-Senj conty	Croatian Institute of Public Health	Irena Tabain et al
EPI_ISL_1435962	Croatia/890/2021	2021-02-26	Europe	Croatia	Institute of Public Health of Lika-Senj conty	Croatian Institute of Public Health	Irena Tabain et al
EPI_ISL_1436033	Croatia/895/2021	2021-02-21	Europe	Croatia	University Hospital Centre Split	Croatian Institute of Public Health	Irena Tabain et al
EPI_ISL_1435966	Croatia/898/2021	2021-02-22	Europe	Croatia	University Hospital Centre Split	Croatian Institute of Public Health	Irena Tabain et al
EPI_ISL_454605	Croatia/8U-S17new/2020	2020-03-31	Europe	Croatia	Institute for Public Health	Laboratory for advanced genomics	Filip Rokić et al
EPI_ISL_1435968	Croatia/900/2021	2021-02-23	Europe	Croatia	University Hospital Centre Split	Croatian Institute of Public Health	Irena Tabain et al
EPI_ISL_1435970	Croatia/903/2021	2021-02-25	Europe	Croatia	University Hospital Centre Split	Croatian Institute of Public Health	Irena Tabain et al
EPI_ISL_1435972	Croatia/905/2021	2021-02-26	Europe	Croatia	University Hospital Centre Split	Croatian Institute of Public Health	Irena Tabain et al
EPI_ISL_1435973	Croatia/906/2021	2021-02-22	Europe	Croatia	Croatian Institute of Public Health	Croatian Institute of Public Health	Irena Tabain et al
EPI_ISL_1436035	Croatia/908/2021	2021-02-22	Europe	Croatia	Croatian Institute of Public Health	Croatian Institute of Public Health	Irena Tabain et al
EPI_ISL_1436050	Croatia/909/2021	2021-02-22	Europe	Croatia	Croatian Institute of Public Health	Croatian Institute of Public Health	Irena Tabain et al
EPI_ISL_1435983	Croatia/910/2021	2021-02-22	Europe	Croatia	Croatian Institute of Public Health	Croatian Institute of Public Health	Irena Tabain et al
EPI_ISL_1435985	Croatia/912/2021	2021-02-22	Europe	Croatia	Croatian Institute of Public Health	Croatian Institute of Public Health	Irena Tabain et al
EPI_ISL_1436009	Croatia/914/2021	2021-02-22	Europe	Croatia	Croatian Institute of Public Health	Croatian Institute of Public Health	Irena Tabain et al
EPI_ISL_1436052	Croatia/915/2021	2021-02-23	Europe	Croatia	Croatian Institute of Public Health	Croatian Institute of Public Health	Irena Tabain et al
EPI_ISL_1435987	Croatia/916/2021	2021-02-23	Europe	Croatia	Croatian Institute of Public Health	Croatian Institute of Public Health	Irena Tabain et al
EPI_ISL_1436054	Croatia/917/2021	2021-02-23	Europe	Croatia	Croatian Institute of Public Health	Croatian Institute of Public Health	Irena Tabain et al
EPI_ISL_1435975	Croatia/918/2021	2021-02-23	Europe	Croatia	Croatian Institute of Public Health	Croatian Institute of Public Health	Irena Tabain et al
EPI_ISL_1435977	Croatia/922/2021	2021-02-23	Europe	Croatia	Croatian Institute of Public Health	Croatian Institute of Public Health	Irena Tabain et al
EPI_ISL_1436058	Croatia/924/2021	2021-02-23	Europe	Croatia	Croatian Institute of Public Health	Croatian Institute of Public Health	Irena Tabain et al
EPI_ISL_1435989	Croatia/928/2021	2021-02-23	Europe	Croatia	Croatian Institute of Public Health	Croatian Institute of Public Health	Irena Tabain et al
EPI_ISL_1435991	Croatia/929/2021	2021-02-23	Europe	Croatia	Croatian Institute of Public Health	Croatian Institute of Public Health	Irena Tabain et al
EPI_ISL_1436011	Croatia/930/2021	2021-02-24	Europe	Croatia	Croatian Institute of Public Health	Croatian Institute of Public Health	Irena Tabain et al
EPI_ISL_1436037	Croatia/931/2021	2021-02-24	Europe	Croatia	Croatian Institute of Public Health	Croatian Institute of Public Health	Irena Tabain et al
EPI_ISL_1435992	Croatia/932/2021	2021-02-24	Europe	Croatia	Croatian Institute of Public Health	Croatian Institute of Public Health	Irena Tabain et al
EPI_ISL_1435981	Croatia/933/2021	2021-02-24	Europe	Croatia	Croatian Institute of Public Health	Croatian Institute of Public Health	Irena Tabain et al
EPI_ISL_1435979	Croatia/940/2021	2021-02-24	Europe	Croatia	Croatian Institute of Public Health	Croatian Institute of Public Health	Irena Tabain et al
EPI_ISL_1443513	Croatia/941/2021	2021-02-24	Europe	Croatia	Croatian Institute of Public Health	Croatian Institute of Public Health	Irena Tabain et al
EPI_ISL_1443514	Croatia/942/2021	2021-02-24	Europe	Croatia	Croatian Institute of Public Health	Croatian Institute of Public Health	Irena Tabain et al
EPI_ISL_1443515	Croatia/943/2021	2021-02-25	Europe	Croatia	Croatian Institute of Public Health	Croatian Institute of Public Health	Irena Tabain et al
EPI_ISL_1443517	Croatia/945/2021	2021-02-25	Europe	Croatia	Croatian Institute of Public Health	Croatian Institute of Public Health	Irena Tabain et al
EPI_ISL_1443519	Croatia/947/2021	2021-02-25	Europe	Croatia	Croatian Institute of Public Health	Croatian Institute of Public Health	Irena Tabain et al
EPI_ISL_1443522	Croatia/950/2021	2021-02-25	Europe	Croatia	Croatian Institute of Public Health	Croatian Institute of Public Health	Irena Tabain et al
EPI_ISL_1443524	Croatia/952/2021	2021-02-25	Europe	Croatia	Croatian Institute of Public Health	Croatian Institute of Public Health	Irena Tabain et al
EPI_ISL_1443525	Croatia/954/2021	2021-02-25	Europe	Croatia	Croatian Institute of Public Health	Croatian Institute of Public Health	Irena Tabain et al
EPI_ISL_1443527	Croatia/956/2021	2021-02-25	Europe	Croatia	Croatian Institute of Public Health	Croatian Institute of Public Health	Irena Tabain et al
EPI_ISL_1443528	Croatia/957/2021	2021-02-25	Europe	Croatia	Croatian Institute of Public Health	Croatian Institute of Public Health	Irena Tabain et al
EPI_ISL_1443529	Croatia/958/2021	2021-02-25	Europe	Croatia	Croatian Institute of Public Health	Croatian Institute of Public Health	Irena Tabain et al
EPI_ISL_1443530	Croatia/959/2021	2021-02-25	Europe	Croatia	Croatian Institute of Public Health	Croatian Institute of Public Health	Irena Tabain et al
EPI_ISL_1443533	Croatia/962/2021	2021-02-26	Europe	Croatia	Croatian Institute of Public Health	Croatian Institute of Public Health	Irena Tabain et al
EPI_ISL_1443536	Croatia/965/2021	2021-02-27	Europe	Croatia	Croatian Institute of Public Health	Croatian Institute of Public Health	Irena Tabain et al
EPI_ISL_1443537	Croatia/966/2021	2021-02-27	Europe	Croatia	Croatian Institute of Public Health	Croatian Institute of Public Health	Irena Tabain et al
EPI_ISL_1443539	Croatia/968/2021	2021-02-22	Europe	Croatia	Teaching Institute for Public Health of Split-Dalmatia County	Croatian Institute of Public Health	Irena Tabain et al
EPI_ISL_1443545	Croatia/974/2021	2021-02-22	Europe	Croatia	Teaching Institute for Public Health of Split-Dalmatia County	Croatian Institute of Public Health	Irena Tabain et al
EPI_ISL_1443547	Croatia/976/2021	2021-02-22	Europe	Croatia	Teaching Institute for Public Health of Split-Dalmatia County	Croatian Institute of Public Health	Irena Tabain et al
EPI_ISL_1443548	Croatia/977/2021	2021-02-22	Europe	Croatia	Teaching Institute for Public Health of Split-Dalmatia County	Croatian Institute of Public Health	Irena Tabain et al
EPI_ISL_1443553	Croatia/982/2021	2021-02-23	Europe	Croatia	Teaching Institute for Public Health of Split-Dalmatia County	Croatian Institute of Public Health	Irena Tabain et al
EPI_ISL_1443554	Croatia/983/2021	2021-02-23	Europe	Croatia	Teaching Institute for Public Health of Split-Dalmatia County	Croatian Institute of Public Health	Irena Tabain et al
EPI_ISL_1443555	Croatia/984/2021	2021-02-23	Europe	Croatia	Teaching Institute for Public Health of Split-Dalmatia County	Croatian Institute of Public Health	Irena Tabain et al
EPI_ISL_1443557	Croatia/986/2021	2021-02-23	Europe	Croatia	Teaching Institute for Public Health of Split-Dalmatia County	Croatian Institute of Public Health	Irena Tabain et al
EPI_ISL_1443560	Croatia/990/2021	2021-02-24	Europe	Croatia	Teaching Institute for Public Health of Split-Dalmatia County	Croatian Institute of Public Health	Irena Tabain et al
EPI_ISL_1443561	Croatia/991/2021	2021-02-24	Europe	Croatia	Teaching Institute for Public Health of Split-Dalmatia County	Croatian Institute of Public Health	Irena Tabain et al
EPI_ISL_1443562	Croatia/992/2021	2021-02-24	Europe	Croatia	Teaching Institute for Public Health of Split-Dalmatia County	Croatian Institute of Public Health	Irena Tabain et al
EPI_ISL_1443563	Croatia/993/2021	2021-02-24	Europe	Croatia	Teaching Institute for Public Health of Split-Dalmatia County	Croatian Institute of Public Health	Irena Tabain et al
EPI_ISL_1443565	Croatia/995/2021	2021-02-24	Europe	Croatia	Teaching Institute for Public Health of Split-Dalmatia County	Croatian Institute of Public Health	Irena Tabain et al
EPI_ISL_1443567	Croatia/997/2021	2021-02-24	Europe	Croatia	Teaching Institute for Public Health of Split-Dalmatia County	Croatian Institute of Public Health	Irena Tabain et al
EPI_ISL_1443569	Croatia/999/2021	2021-02-24	Europe	Croatia	Teaching Institute for Public Health of Split-Dalmatia County	Croatian Institute of Public Health	Irena Tabain et al
EPI_ISL_1084758	Croatia/HRV000_1/2021	2021-01-29	Europe	Croatia	Croatian Institute of Public Health	Croatian Institute of Public Health	Irena Tabain et al
EPI_ISL_1084748	Croatia/HRV000_10/2021	2021-02-03	Europe	Croatia	Croatian Institute of Public Health	Croatian Institute of Public Health	Irena Tabain et al
EPI_ISL_1109556	Croatia/HRV000_100/2021	2021-02-09	Europe	Croatia	"Dr. Andrija Stampar“ Teaching Institute of Public Health	Croatian Institute of Public Health	Irena Tabain et al
EPI_ISL_1109557	Croatia/HRV000_101/2021	2021-02-09	Europe	Croatia	"Dr. Andrija Stampar“ Teaching Institute of Public Health	Croatian Institute of Public Health	Irena Tabain et al
EPI_ISL_1109551	Croatia/HRV000_102/2021	2021-02-09	Europe	Croatia	"Dr. Andrija Stampar“ Teaching Institute of Public Health	Croatian Institute of Public Health	Irena Tabain et al
EPI_ISL_1109552	Croatia/HRV000_103/2021	2021-02-09	Europe	Croatia	"Dr. Andrija Stampar“ Teaching Institute of Public Health	Croatian Institute of Public Health	Irena Tabain et al
EPI_ISL_1109517	Croatia/HRV000_105/2021	2021-02-10	Europe	Croatia	Public Health Institute of Dubrovnik_Neretva County	Croatian Institute of Public Health	Irena Tabain et al
EPI_ISL_1109564	Croatia/HRV000_107/2021	2021-02-05	Europe	Croatia	Public Health Institute of Međimurje County	Croatian Institute of Public Health	Irena Tabain et al
EPI_ISL_1109505	Croatia/HRV000_108/2021	2021-02-06	Europe	Croatia	Public Health Institute of Međimurje County	Croatian Institute of Public Health	Irena Tabain et al
EPI_ISL_1109508	Croatia/HRV000_109/2021	2021-02-06	Europe	Croatia	Public Health Institute of Međimurje County	Croatian Institute of Public Health	Irena Tabain et al
EPI_ISL_1084746	Croatia/HRV000_11/2021	2021-02-04	Europe	Croatia	Croatian Institute of Public Health	Croatian Institute of Public Health	Irena Tabain et al
EPI_ISL_1109553	Croatia/HRV000_110/2021	2021-02-09	Europe	Croatia	Croatian Institute of Public Health	Croatian Institute of Public Health	Irena Tabain et al
EPI_ISL_1109565	Croatia/HRV000_111/2021	2021-02-01	Europe	Croatia	Public Health Institute of Šibenik-Knin County	Croatian Institute of Public Health	Irena Tabain et al
EPI_ISL_1109527	Croatia/HRV000_112/2021	2021-02-01	Europe	Croatia	Public Health Institute of Šibenik-Knin County	Croatian Institute of Public Health	Irena Tabain et al
EPI_ISL_1109566	Croatia/HRV000_113/2021	2021-02-01	Europe	Croatia	Public Health Institute of Šibenik-Knin County	Croatian Institute of Public Health	Irena Tabain et al
EPI_ISL_1109540	Croatia/HRV000_114/2021	2021-02-01	Europe	Croatia	Public Health Institute of Šibenik-Knin County	Croatian Institute of Public Health	Irena Tabain et al
EPI_ISL_1109528	Croatia/HRV000_115/2021	2021-02-02	Europe	Croatia	Public Health Institute of Šibenik-Knin County	Croatian Institute of Public Health	Irena Tabain et al
EPI_ISL_1109541	Croatia/HRV000_116/2021	2021-02-02	Europe	Croatia	Public Health Institute of Šibenik-Knin County	Croatian Institute of Public Health	Irena Tabain et al
EPI_ISL_1109567	Croatia/HRV000_117/2021	2021-02-02	Europe	Croatia	Public Health Institute of Šibenik-Knin County	Croatian Institute of Public Health	Irena Tabain et al
EPI_ISL_1109490	Croatia/HRV000_118/2021	2021-02-02	Europe	Croatia	Public Health Institute of Šibenik-Knin County	Croatian Institute of Public Health	Irena Tabain et al
EPI_ISL_1109568	Croatia/HRV000_119/2021	2021-02-02	Europe	Croatia	Public Health Institute of Šibenik-Knin County	Croatian Institute of Public Health	Irena Tabain et al
EPI_ISL_1084754	Croatia/HRV000_12/2021	2021-02-02	Europe	Croatia	Croatian Institute of Public Health	Croatian Institute of Public Health	Irena Tabain et al
EPI_ISL_1109542	Croatia/HRV000_120/2021	2021-02-02	Europe	Croatia	Public Health Institute of Šibenik-Knin County	Croatian Institute of Public Health	Irena Tabain et al
EPI_ISL_1109509	Croatia/HRV000_121/2021	2021-02-02	Europe	Croatia	Public Health Institute of Šibenik-Knin County	Croatian Institute of Public Health	Irena Tabain et al
EPI_ISL_1109569	Croatia/HRV000_122/2021	2021-02-02	Europe	Croatia	Public Health Institute of Šibenik-Knin County	Croatian Institute of Public Health	Irena Tabain et al
EPI_ISL_1109543	Croatia/HRV000_123/2021	2021-02-03	Europe	Croatia	Public Health Institute of Šibenik-Knin County	Croatian Institute of Public Health	Irena Tabain et al
EPI_ISL_1109491	Croatia/HRV000_124/2021	2021-02-03	Europe	Croatia	Public Health Institute of Šibenik-Knin County	Croatian Institute of Public Health	Irena Tabain et al
EPI_ISL_1109544	Croatia/HRV000_125/2021	2021-02-03	Europe	Croatia	Public Health Institute of Šibenik-Knin County	Croatian Institute of Public Health	Irena Tabain et al
EPI_ISL_1109545	Croatia/HRV000_126/2021	2021-02-03	Europe	Croatia	Public Health Institute of Šibenik-Knin County	Croatian Institute of Public Health	Irena Tabain et al
EPI_ISL_1109503	Croatia/HRV000_127/2021	2021-02-03	Europe	Croatia	Public Health Institute of Šibenik-Knin County	Croatian Institute of Public Health	Irena Tabain et al
EPI_ISL_1109546	Croatia/HRV000_128/2021	2021-02-03	Europe	Croatia	Public Health Institute of Šibenik-Knin County	Croatian Institute of Public Health	Irena Tabain et al
EPI_ISL_1109518	Croatia/HRV000_129/2021	2021-02-03	Europe	Croatia	Public Health Institute of Šibenik-Knin County	Croatian Institute of Public Health	Irena Tabain et al
EPI_ISL_1084753	Croatia/HRV000_13/2021	2021-02-03	Europe	Croatia	Croatian Institute of Public Health	Croatian Institute of Public Health	Irena Tabain et al
EPI_ISL_1109570	Croatia/HRV000_130/2021	2021-02-04	Europe	Croatia	Public Health Institute of Šibenik-Knin County	Croatian Institute of Public Health	Irena Tabain et al
EPI_ISL_1109512	Croatia/HRV000_131/2021	2021-01-21	Europe	Croatia	University Hospital for Infectious Diseases	Croatian Institute of Public Health	Irena Tabain et al
EPI_ISL_1109531	Croatia/HRV000_133/2021	2021-01-22	Europe	Croatia	University Hospital for Infectious Diseases	Croatian Institute of Public Health	Irena Tabain et al
EPI_ISL_1109532	Croatia/HRV000_134/2021	2021-01-22	Europe	Croatia	University Hospital for Infectious Diseases	Croatian Institute of Public Health	Irena Tabain et al
EPI_ISL_1109533	Croatia/HRV000_135/2021	2021-01-22	Europe	Croatia	University Hospital for Infectious Diseases	Croatian Institute of Public Health	Irena Tabain et al
EPI_ISL_1109513	Croatia/HRV000_136/2021	2021-01-22	Europe	Croatia	University Hospital for Infectious Diseases	Croatian Institute of Public Health	Irena Tabain et al
EPI_ISL_1109500	Croatia/HRV000_137/2021	2021-02-01	Europe	Croatia	University Hospital for Infectious Diseases	Croatian Institute of Public Health	Irena Tabain et al
EPI_ISL_1109558	Croatia/HRV000_138/2021	2021-02-01	Europe	Croatia	University Hospital for Infectious Diseases	Croatian Institute of Public Health	Irena Tabain et al
EPI_ISL_1109559	Croatia/HRV000_139/2021	2021-02-02	Europe	Croatia	University Hospital for Infectious Diseases	Croatian Institute of Public Health	Irena Tabain et al
EPI_ISL_1084760	Croatia/HRV000_14/2021	2021-01-29	Europe	Croatia	Croatian Institute of Public Health	Croatian Institute of Public Health	Irena Tabain et al
EPI_ISL_1109492	Croatia/HRV000_140/2021	2021-02-01	Europe	Croatia	University Hospital for Infectious Diseases	Croatian Institute of Public Health	Irena Tabain et al
EPI_ISL_1109534	Croatia/HRV000_141/2021	2021-02-02	Europe	Croatia	University Hospital for Infectious Diseases	Croatian Institute of Public Health	Irena Tabain et al
EPI_ISL_1109514	Croatia/HRV000_142/2021	2021-02-02	Europe	Croatia	University Hospital for Infectious Diseases	Croatian Institute of Public Health	Irena Tabain et al
EPI_ISL_1109493	Croatia/HRV000_143/2021	2021-02-02	Europe	Croatia	University Hospital for Infectious Diseases	Croatian Institute of Public Health	Irena Tabain et al
EPI_ISL_1180209	Croatia/HRV000_144/2021	2021-02-02	Europe	Croatia	University Hospital for Infectious Diseases	Croatian Institute of Public Health	Irena Tabain et al
EPI_ISL_1109501	Croatia/HRV000_145/2021	2021-02-03	Europe	Croatia	University Hospital for Infectious Diseases	Croatian Institute of Public Health	Irena Tabain et al
EPI_ISL_1109502	Croatia/HRV000_146/2021	2021-02-03	Europe	Croatia	University Hospital for Infectious Diseases	Croatian Institute of Public Health	Irena Tabain et al
EPI_ISL_1109535	Croatia/HRV000_147/2021	2021-02-05	Europe	Croatia	University Hospital for Infectious Diseases	Croatian Institute of Public Health	Irena Tabain et al
EPI_ISL_1109522	Croatia/HRV000_148/2021	2021-02-05	Europe	Croatia	University Hospital for Infectious Diseases	Croatian Institute of Public Health	Irena Tabain et al
EPI_ISL_1109560	Croatia/HRV000_149/2021	2021-02-05	Europe	Croatia	University Hospital for Infectious Diseases	Croatian Institute of Public Health	Irena Tabain et al
EPI_ISL_1084742	Croatia/HRV000_15/2021	2021-02-08	Europe	Croatia	Croatian Institute of Public Health	Croatian Institute of Public Health	Irena Tabain et al
EPI_ISL_1109530	Croatia/HRV000_150/2021	2021-02-05	Europe	Croatia	University Hospital for Infectious Diseases	Croatian Institute of Public Health	Irena Tabain et al
EPI_ISL_1109506	Croatia/HRV000_151/2021	2021-02-06	Europe	Croatia	University Hospital for Infectious Diseases	Croatian Institute of Public Health	Irena Tabain et al
EPI_ISL_1109521	Croatia/HRV000_152/2021	2021-02-06	Europe	Croatia	University Hospital for Infectious Diseases	Croatian Institute of Public Health	Irena Tabain et al
EPI_ISL_1109561	Croatia/HRV000_153/2021	2021-02-06	Europe	Croatia	University Hospital for Infectious Diseases	Croatian Institute of Public Health	Irena Tabain et al
EPI_ISL_1109523	Croatia/HRV000_154/2021	2021-02-06	Europe	Croatia	University Hospital for Infectious Diseases	Croatian Institute of Public Health	Irena Tabain et al
EPI_ISL_1109562	Croatia/HRV000_155/2021	2021-02-06	Europe	Croatia	University Hospital for Infectious Diseases	Croatian Institute of Public Health	Irena Tabain et al
EPI_ISL_1109524	Croatia/HRV000_156/2021	2021-02-06	Europe	Croatia	University Hospital for Infectious Diseases	Croatian Institute of Public Health	Irena Tabain et al
EPI_ISL_1109488	Croatia/HRV000_157/2021	2021-02-06	Europe	Croatia	University Hospital for Infectious Diseases	Croatian Institute of Public Health	Irena Tabain et al
EPI_ISL_1109494	Croatia/HRV000_158/2021	2021-02-06	Europe	Croatia	University Hospital for Infectious Diseases	Croatian Institute of Public Health	Irena Tabain et al
EPI_ISL_1109507	Croatia/HRV000_159/2021	2021-02-07	Europe	Croatia	University Hospital for Infectious Diseases	Croatian Institute of Public Health	Irena Tabain et al
EPI_ISL_1084744	Croatia/HRV000_16/2021	2021-02-05	Europe	Croatia	Croatian Institute of Public Health	Croatian Institute of Public Health	Irena Tabain et al
EPI_ISL_1109536	Croatia/HRV000_160/2021	2021-02-07	Europe	Croatia	University Hospital for Infectious Diseases	Croatian Institute of Public Health	Irena Tabain et al
EPI_ISL_1109515	Croatia/HRV000_161/2021	2021-02-06	Europe	Croatia	Croatian Institute of Public Health	Croatian Institute of Public Health	Irena Tabain et al
EPI_ISL_1109547	Croatia/HRV000_162/2021	2021-02-04	Europe	Croatia	Croatian Institute of Public Health	Croatian Institute of Public Health	Irena Tabain et al
EPI_ISL_1109504	Croatia/HRV000_163/2021	2021-02-05	Europe	Croatia	Croatian Institute of Public Health	Croatian Institute of Public Health	Irena Tabain et al
EPI_ISL_1195742	Croatia/HRV000_165/2021	2021-02-05	Europe	Croatia	Croatian Institute of Public Health	Croatian Institute of Public Health	Irena Tabain et al
EPI_ISL_1109510	Croatia/HRV000_166/2021	2021-02-08	Europe	Croatia	Croatian Institute of Public Health	Croatian Institute of Public Health	Irena Tabain et al
EPI_ISL_1109495	Croatia/HRV000_167/2021	2021-02-02	Europe	Croatia	Croatian Institute of Public Health	Croatian Institute of Public Health	Irena Tabain et al
EPI_ISL_1109511	Croatia/HRV000_168/2021	2021-02-03	Europe	Croatia	Croatian Institute of Public Health	Croatian Institute of Public Health	Irena Tabain et al
EPI_ISL_1109539	Croatia/HRV000_169/2021	2021-02-04	Europe	Croatia	Croatian Institute of Public Health	Croatian Institute of Public Health	Irena Tabain et al
EPI_ISL_1084757	Croatia/HRV000_17/2021	2021-01-29	Europe	Croatia	Croatian Institute of Public Health	Croatian Institute of Public Health	Irena Tabain et al
EPI_ISL_1109572	Croatia/HRV000_170/2021	2021-02-06	Europe	Croatia	Croatian Institute of Public Health	Croatian Institute of Public Health	Irena Tabain et al
EPI_ISL_1109537	Croatia/HRV000_171/2021	2021-02-06	Europe	Croatia	Croatian Institute of Public Health	Croatian Institute of Public Health	Irena Tabain et al
EPI_ISL_1109526	Croatia/HRV000_172/2021	2021-02-04	Europe	Croatia	Croatian Institute of Public Health	Croatian Institute of Public Health	Irena Tabain et al
EPI_ISL_1109489	Croatia/HRV000_173/2021	2021-02-03	Europe	Croatia	Croatian Institute of Public Health	Croatian Institute of Public Health	Irena Tabain et al
EPI_ISL_1109496	Croatia/HRV000_174/2021	2021-02-08	Europe	Croatia	Croatian Institute of Public Health	Croatian Institute of Public Health	Irena Tabain et al
EPI_ISL_1109554	Croatia/HRV000_175/2021	2021-02-04	Europe	Croatia	Croatian Institute of Public Health	Croatian Institute of Public Health	Irena Tabain et al
EPI_ISL_1109571	Croatia/HRV000_176/2021	2021-02-01	Europe	Croatia	Croatian Institute of Public Health	Croatian Institute of Public Health	Irena Tabain et al
EPI_ISL_1109497	Croatia/HRV000_177/2021	2021-01-28	Europe	Croatia	Croatian Institute of Public Health	Croatian Institute of Public Health	Irena Tabain et al
EPI_ISL_1109548	Croatia/HRV000_178/2021	2021-02-02	Europe	Croatia	Croatian Institute of Public Health	Croatian Institute of Public Health	Irena Tabain et al
EPI_ISL_1109563	Croatia/HRV000_179/2021	2021-02-01	Europe	Croatia	Croatian Institute of Public Health	Croatian Institute of Public Health	Irena Tabain et al
EPI_ISL_1084749	Croatia/HRV000_18/2021	2021-02-03	Europe	Croatia	Croatian Institute of Public Health	Croatian Institute of Public Health	Irena Tabain et al
EPI_ISL_1109573	Croatia/HRV000_180/2021	2021-01-29	Europe	Croatia	Croatian Institute of Public Health	Croatian Institute of Public Health	Irena Tabain et al
EPI_ISL_1109525	Croatia/HRV000_181/2021	2021-01-29	Europe	Croatia	Croatian Institute of Public Health	Croatian Institute of Public Health	Irena Tabain et al
EPI_ISL_1109498	Croatia/HRV000_182/2021	2021-02-05	Europe	Croatia	Croatian Institute of Public Health	Croatian Institute of Public Health	Irena Tabain et al
EPI_ISL_1109529	Croatia/HRV000_183/2021	2021-01-29	Europe	Croatia	Croatian Institute of Public Health	Croatian Institute of Public Health	Irena Tabain et al
EPI_ISL_1109516	Croatia/HRV000_184/2021	2021-02-03	Europe	Croatia	Croatian Institute of Public Health	Croatian Institute of Public Health	Irena Tabain et al
EPI_ISL_1109499	Croatia/HRV000_185/2021	2021-02-08	Europe	Croatia	Croatian Institute of Public Health	Croatian Institute of Public Health	Irena Tabain et al
EPI_ISL_1109519	Croatia/HRV000_186/2021	2021-02-01	Europe	Croatia	Croatian Institute of Public Health	Croatian Institute of Public Health	Irena Tabain et al
EPI_ISL_1109520	Croatia/HRV000_188/2021	2021-01-29	Europe	Croatia	Croatian Institute of Public Health	Croatian Institute of Public Health	Irena Tabain et al
EPI_ISL_1195661	Croatia/HRV000_189/2021	2021-02-13	Europe	Croatia	Public Health Institute of Dubrovnik-Neretva County	Croatian Institute of Public Health	Irena Tabain et al
EPI_ISL_1084745	Croatia/HRV000_19/2021	2021-02-04	Europe	Croatia	Croatian Institute of Public Health	Croatian Institute of Public Health	Irena Tabain et al
EPI_ISL_1195662	Croatia/HRV000_190/2021	2021-02-13	Europe	Croatia	Public Health Institute of Dubrovnik-Neretva County	Croatian Institute of Public Health	Irena Tabain et al
EPI_ISL_1229150	Croatia/HRV000_191/2021	2021-02-13	Europe	Croatia	Public Health Institute of Dubrovnik-Neretva County	Croatian Institute of Public Health	Irena Tabain et al
EPI_ISL_1195663	Croatia/HRV000_192/2021	2021-02-13	Europe	Croatia	Public Health Institute of Dubrovnik-Neretva County	Croatian Institute of Public Health	Irena Tabain et al
EPI_ISL_1195664	Croatia/HRV000_193/2021	2021-02-13	Europe	Croatia	Public Health Institute of Dubrovnik-Neretva County	Croatian Institute of Public Health	Irena Tabain et al
EPI_ISL_1195665	Croatia/HRV000_195/2021	2021-02-13	Europe	Croatia	Public Health Institute of Dubrovnik-Neretva County	Croatian Institute of Public Health	Irena Tabain et al
EPI_ISL_1195666	Croatia/HRV000_197/2021	2021-02-13	Europe	Croatia	Public Health Institute of Dubrovnik-Neretva County	Croatian Institute of Public Health	Irena Tabain et al
EPI_ISL_1195667	Croatia/HRV000_198/2021	2021-02-13	Europe	Croatia	Public Health Institute of Dubrovnik-Neretva County	Croatian Institute of Public Health	Irena Tabain et al
EPI_ISL_1195668	Croatia/HRV000_199/2021	2021-02-13	Europe	Croatia	Public Health Institute of Dubrovnik-Neretva County	Croatian Institute of Public Health	Irena Tabain et al
EPI_ISL_1084752	Croatia/HRV000_2/2021	2021-02-03	Europe	Croatia	Croatian Institute of Public Health	Croatian Institute of Public Health	Irena Tabain et al
EPI_ISL_1084755	Croatia/HRV000_20/2021	2021-02-01	Europe	Croatia	Croatian Institute of Public Health	Croatian Institute of Public Health	Irena Tabain et al
EPI_ISL_1195669	Croatia/HRV000_200/2021	2021-02-13	Europe	Croatia	Public Health Institute of Dubrovnik-Neretva County	Croatian Institute of Public Health	Irena Tabain et al
EPI_ISL_1195670	Croatia/HRV000_201/2021	2021-02-13	Europe	Croatia	Public Health Institute of Dubrovnik-Neretva County	Croatian Institute of Public Health	Irena Tabain et al
EPI_ISL_1195671	Croatia/HRV000_202/2021	2021-02-13	Europe	Croatia	Public Health Institute of Dubrovnik-Neretva County	Croatian Institute of Public Health	Irena Tabain et al
EPI_ISL_1229152	Croatia/HRV000_203/2021	2021-02-13	Europe	Croatia	Public Health Institute of Dubrovnik-Neretva County	Croatian Institute of Public Health	Irena Tabain et al
EPI_ISL_1195672	Croatia/HRV000_204/2021	2021-01-02	Europe	Croatia	Croatian Institute of Public Health	Croatian Institute of Public Health	Irena Tabain et al
EPI_ISL_1195674	Croatia/HRV000_206/2021	2021-01-20	Europe	Croatia	Croatian Institute of Public Health	Croatian Institute of Public Health	Irena Tabain et al
EPI_ISL_1195675	Croatia/HRV000_207/2021	2021-01-21	Europe	Croatia	Croatian Institute of Public Health	Croatian Institute of Public Health	Irena Tabain et al
EPI_ISL_1195676	Croatia/HRV000_208/2021	2021-01-20	Europe	Croatia	Croatian Institute of Public Health	Croatian Institute of Public Health	Irena Tabain et al
EPI_ISL_1195677	Croatia/HRV000_211/2021	2021-02-09	Europe	Croatia	University Hospital for Infectious Diseases	Croatian Institute of Public Health	Irena Tabain et al
EPI_ISL_1195678	Croatia/HRV000_212/2021	2021-02-09	Europe	Croatia	University Hospital for Infectious Diseases	Croatian Institute of Public Health	Irena Tabain et al
EPI_ISL_1195679	Croatia/HRV000_213/2021	2021-02-09	Europe	Croatia	University Hospital for Infectious Diseases	Croatian Institute of Public Health	Irena Tabain et al
EPI_ISL_1195680	Croatia/HRV000_214/2021	2021-02-10	Europe	Croatia	University Hospital for Infectious Diseases	Croatian Institute of Public Health	Irena Tabain et al
EPI_ISL_1195681	Croatia/HRV000_216/2021	2021-02-11	Europe	Croatia	University Hospital for Infectious Diseases	Croatian Institute of Public Health	Irena Tabain et al
EPI_ISL_1195682	Croatia/HRV000_217/2021	2021-02-12	Europe	Croatia	University Hospital for Infectious Diseases	Croatian Institute of Public Health	Irena Tabain et al
EPI_ISL_1229153	Croatia/HRV000_218/2021	2021-02-13	Europe	Croatia	University Hospital for Infectious Diseases	Croatian Institute of Public Health	Irena Tabain et al
EPI_ISL_1195683	Croatia/HRV000_219/2021	2021-02-13	Europe	Croatia	University Hospital for Infectious Diseases	Croatian Institute of Public Health	Irena Tabain et al
EPI_ISL_1091203	Croatia/HRV000_22/2021	2021-02-01	Europe	Croatia	Croatian Institute of Public Health	Croatian Institute of Public Health	Irena Tabain et al
EPI_ISL_1229154	Croatia/HRV000_220/2021	2021-02-13	Europe	Croatia	University Hospital for Infectious Diseases	Croatian Institute of Public Health	Irena Tabain et al
EPI_ISL_1195684	Croatia/HRV000_221/2021	2021-02-13	Europe	Croatia	University Hospital for Infectious Diseases	Croatian Institute of Public Health	Irena Tabain et al
EPI_ISL_1195685	Croatia/HRV000_222/2021	2021-02-09	Europe	Croatia	Public Health Institute of Međimurje County	Croatian Institute of Public Health	Irena Tabain et al
EPI_ISL_1195686	Croatia/HRV000_223/2021	2021-02-09	Europe	Croatia	Public Health Institute of Međimurje County	Croatian Institute of Public Health	Irena Tabain et al
EPI_ISL_1195687	Croatia/HRV000_224/2021	2021-02-09	Europe	Croatia	Public Health Institute of Međimurje County	Croatian Institute of Public Health	Irena Tabain et al
EPI_ISL_1195688	Croatia/HRV000_225/2021	2021-02-10	Europe	Croatia	Public Health Institute of Međimurje County	Croatian Institute of Public Health	Irena Tabain et al
EPI_ISL_1195689	Croatia/HRV000_226/2021	2021-02-10	Europe	Croatia	Public Health Institute of Međimurje County	Croatian Institute of Public Health	Irena Tabain et al
EPI_ISL_1195690	Croatia/HRV000_227/2021	2021-02-11	Europe	Croatia	Public Health Institute of Međimurje County	Croatian Institute of Public Health	Irena Tabain et al
EPI_ISL_1195691	Croatia/HRV000_228/2021	2021-02-10	Europe	Croatia	Public Health Institute of Virovitica-Podravina County	Croatian Institute of Public Health	Irena Tabain et al
EPI_ISL_1195692	Croatia/HRV000_229/2021	2021-02-10	Europe	Croatia	Public Health Institute of Osijek-Baranja County	Croatian Institute of Public Health	Irena Tabain et al
EPI_ISL_1091179	Croatia/HRV000_23/2021	2021-02-05	Europe	Croatia	Croatian Institute of Public Health	Croatian Institute of Public Health	Irena Tabain et al
EPI_ISL_1195693	Croatia/HRV000_230/2021	2021-02-08	Europe	Croatia	Public Health Institute of Osijek-Baranja County	Croatian Institute of Public Health	Irena Tabain et al
EPI_ISL_1195694	Croatia/HRV000_231/2021	2021-02-08	Europe	Croatia	Public Health Institute of Osijek-Baranja County	Croatian Institute of Public Health	Irena Tabain et al
EPI_ISL_1195695	Croatia/HRV000_232/2021	2021-02-08	Europe	Croatia	Public Health Institute of Osijek-Baranja County	Croatian Institute of Public Health	Irena Tabain et al
EPI_ISL_1195696	Croatia/HRV000_233/2021	2021-02-08	Europe	Croatia	Public Health Institute of Osijek-Baranja County	Croatian Institute of Public Health	Irena Tabain et al
EPI_ISL_1195697	Croatia/HRV000_234/2021	2021-02-09	Europe	Croatia	Public Health Institute of Osijek-Baranja County	Croatian Institute of Public Health	Irena Tabain et al
EPI_ISL_1195698	Croatia/HRV000_236/2021	2021-02-07	Europe	Croatia	University Hospital Centre Osijek	Croatian Institute of Public Health	Irena Tabain et al
EPI_ISL_1195699	Croatia/HRV000_237/2021	2021-02-07	Europe	Croatia	University Hospital Centre Osijek	Croatian Institute of Public Health	Irena Tabain et al
EPI_ISL_1195700	Croatia/HRV000_238/2021	2021-02-04	Europe	Croatia	Teaching Institute of Public Health of Split-Dalmatia County	Croatian Institute of Public Health	Irena Tabain et al
EPI_ISL_1195701	Croatia/HRV000_239/2021	2021-02-04	Europe	Croatia	Teaching Institute of Public Health of Split-Dalmatia County	Croatian Institute of Public Health	Irena Tabain et al
EPI_ISL_1091225	Croatia/HRV000_24/2021	2021-02-05	Europe	Croatia	Croatian Institute of Public Health	Croatian Institute of Public Health	Irena Tabain et al
EPI_ISL_1195702	Croatia/HRV000_240/2021	2021-02-04	Europe	Croatia	Teaching Institute of Public Health of Split-Dalmatia County	Croatian Institute of Public Health	Irena Tabain et al
EPI_ISL_1195703	Croatia/HRV000_241/2021	2021-02-09	Europe	Croatia	Teaching Institute of Public Health of Split-Dalmatia County	Croatian Institute of Public Health	Irena Tabain et al
EPI_ISL_1229155	Croatia/HRV000_242/2021	2021-02-10	Europe	Croatia	Teaching Institute of Public Health of Split-Dalmatia County	Croatian Institute of Public Health	Irena Tabain et al
EPI_ISL_1195705	Croatia/HRV000_244/2021	2021-02-11	Europe	Croatia	Teaching Institute of Public Health of Split-Dalmatia County	Croatian Institute of Public Health	Irena Tabain et al
EPI_ISL_1195706	Croatia/HRV000_245/2021	2021-02-12	Europe	Croatia	Teaching Institute of Public Health of Split-Dalmatia County	Croatian Institute of Public Health	Irena Tabain et al
EPI_ISL_1195707	Croatia/HRV000_246/2021	2021-02-12	Europe	Croatia	Teaching Institute of Public Health of Split-Dalmatia County	Croatian Institute of Public Health	Irena Tabain et al
EPI_ISL_1195708	Croatia/HRV000_247/2021	2021-02-12	Europe	Croatia	Teaching Institute of Public Health of Split-Dalmatia County	Croatian Institute of Public Health	Irena Tabain et al
EPI_ISL_1195709	Croatia/HRV000_248/2021	2021-02-12	Europe	Croatia	Teaching Institute of Public Health of Split-Dalmatia County	Croatian Institute of Public Health	Irena Tabain et al
EPI_ISL_1195710	Croatia/HRV000_249/2021	2021-02-12	Europe	Croatia	Teaching Institute of Public Health of Split-Dalmatia County	Croatian Institute of Public Health	Irena Tabain et al
EPI_ISL_1091177	Croatia/HRV000_25/2021	2021-01-29	Europe	Croatia	Croatian Institute of Public Health	Croatian Institute of Public Health	Irena Tabain et al
EPI_ISL_1195711	Croatia/HRV000_250/2021	2021-02-12	Europe	Croatia	Teaching Institute of Public Health of Split-Dalmatia County	Croatian Institute of Public Health	Irena Tabain et al
EPI_ISL_1195712	Croatia/HRV000_251/2021	2021-02-12	Europe	Croatia	Teaching Institute of Public Health of Split-Dalmatia County	Croatian Institute of Public Health	Irena Tabain et al
EPI_ISL_1195713	Croatia/HRV000_252/2021	2021-02-12	Europe	Croatia	Teaching Institute of Public Health of Split-Dalmatia County	Croatian Institute of Public Health	Irena Tabain et al
EPI_ISL_1195714	Croatia/HRV000_253/2021	2021-02-12	Europe	Croatia	Teaching Institute of Public Health of Split-Dalmatia County	Croatian Institute of Public Health	Irena Tabain et al
EPI_ISL_1195715	Croatia/HRV000_254/2021	2021-02-12	Europe	Croatia	Teaching Institute of Public Health of Split-Dalmatia County	Croatian Institute of Public Health	Irena Tabain et al
EPI_ISL_1195716	Croatia/HRV000_255/2021	2021-02-12	Europe	Croatia	Teaching Institute of Public Health of Split-Dalmatia County	Croatian Institute of Public Health	Irena Tabain et al
EPI_ISL_1195717	Croatia/HRV000_256/2021	2021-02-13	Europe	Croatia	Teaching Institute of Public Health of Split-Dalmatia County	Croatian Institute of Public Health	Irena Tabain et al
EPI_ISL_1195718	Croatia/HRV000_257/2021	2021-02-13	Europe	Croatia	University Hospital Centre Split	Croatian Institute of Public Health	Irena Tabain et al
EPI_ISL_1195719	Croatia/HRV000_258/2021	2021-02-13	Europe	Croatia	University Hospital Centre Split	Croatian Institute of Public Health	Irena Tabain et al
EPI_ISL_1195720	Croatia/HRV000_259/2021	2021-02-13	Europe	Croatia	University Hospital Centre Split	Croatian Institute of Public Health	Irena Tabain et al
EPI_ISL_1091226	Croatia/HRV000_26/2021	2021-02-08	Europe	Croatia	Croatian Institute of Public Health	Croatian Institute of Public Health	Irena Tabain et al
EPI_ISL_1195721	Croatia/HRV000_260/2021	2021-02-14	Europe	Croatia	University Hospital Centre Split	Croatian Institute of Public Health	Irena Tabain et al
EPI_ISL_1195723	Croatia/HRV000_262/2021	2021-02-14	Europe	Croatia	University Hospital Centre Split	Croatian Institute of Public Health	Irena Tabain et al
EPI_ISL_1195725	Croatia/HRV000_265/2021	2021-02-14	Europe	Croatia	University Hospital Centre Split	Croatian Institute of Public Health	Irena Tabain et al
EPI_ISL_1195726	Croatia/HRV000_266/2021	2021-01-12	Europe	Croatia	Public Health Institute of Šibenik-Knin County	Croatian Institute of Public Health	Irena Tabain et al
EPI_ISL_1195727	Croatia/HRV000_267/2021	2021-01-20	Europe	Croatia	Public Health Institute of Šibenik-Knin County	Croatian Institute of Public Health	Irena Tabain et al
EPI_ISL_1195729	Croatia/HRV000_269/2021	2021-01-22	Europe	Croatia	Public Health Institute of Šibenik-Knin County	Croatian Institute of Public Health	Irena Tabain et al
EPI_ISL_1091204	Croatia/HRV000_27/2021	2021-02-04	Europe	Croatia	Croatian Institute of Public Health	Croatian Institute of Public Health	Irena Tabain et al
EPI_ISL_1195730	Croatia/HRV000_271/2021	2021-02-10	Europe	Croatia	Croatian Institute of Public Health	Croatian Institute of Public Health	Irena Tabain et al
EPI_ISL_1195731	Croatia/HRV000_272/2021	2021-02-10	Europe	Croatia	Croatian Institute of Public Health	Croatian Institute of Public Health	Irena Tabain et al
EPI_ISL_1195732	Croatia/HRV000_273/2021	2021-02-10	Europe	Croatia	Croatian Institute of Public Health	Croatian Institute of Public Health	Irena Tabain et al
EPI_ISL_1195733	Croatia/HRV000_274/2021	2021-02-10	Europe	Croatia	Croatian Institute of Public Health	Croatian Institute of Public Health	Irena Tabain et al
EPI_ISL_1195734	Croatia/HRV000_275/2021	2021-01-20	Europe	Croatia	Croatian Institute of Public Health	Croatian Institute of Public Health	Irena Tabain et al
EPI_ISL_1195735	Croatia/HRV000_276/2021	2021-01-20	Europe	Croatia	Croatian Institute of Public Health	Croatian Institute of Public Health	Irena Tabain et al
EPI_ISL_1195736	Croatia/HRV000_277/2021	2021-02-11	Europe	Croatia	Croatian Institute of Public Health	Croatian Institute of Public Health	Irena Tabain et al
EPI_ISL_1195737	Croatia/HRV000_278/2021	2021-02-11	Europe	Croatia	Croatian Institute of Public Health	Croatian Institute of Public Health	Irena Tabain et al
EPI_ISL_1195738	Croatia/HRV000_279/2021	2021-02-11	Europe	Croatia	Croatian Institute of Public Health	Croatian Institute of Public Health	Irena Tabain et al
EPI_ISL_1091205	Croatia/HRV000_28/2021	2021-02-01	Europe	Croatia	Croatian Institute of Public Health	Croatian Institute of Public Health	Irena Tabain et al
EPI_ISL_1195739	Croatia/HRV000_280/2021	2021-02-11	Europe	Croatia	Croatian Institute of Public Health	Croatian Institute of Public Health	Irena Tabain et al
EPI_ISL_1195740	Croatia/HRV000_281/2021	2021-02-12	Europe	Croatia	Croatian Institute of Public Health	Croatian Institute of Public Health	Irena Tabain et al
EPI_ISL_1195741	Croatia/HRV000_282/2021	2021-02-12	Europe	Croatia	Croatian Institute of Public Health	Croatian Institute of Public Health	Irena Tabain et al
EPI_ISL_1110747	Croatia/HRV000_283/2021	2021-02-08	Europe	Croatia	Public Health Institute of Varaždin County	Croatian Institute of Public Health	Irena Tabain et al
EPI_ISL_1110748	Croatia/HRV000_285/2021	2021-02-08	Europe	Croatia	Public Health Institute of Varaždin County	Croatian Institute of Public Health	Irena Tabain et al
EPI_ISL_1110749	Croatia/HRV000_286/2021	2021-02-09	Europe	Croatia	Public Health Institute of Varaždin County	Croatian Institute of Public Health	Irena Tabain et al
EPI_ISL_1110750	Croatia/HRV000_287/2021	2021-02-09	Europe	Croatia	Public Health Institute of Varaždin County	Croatian Institute of Public Health	Irena Tabain et al
EPI_ISL_1110751	Croatia/HRV000_288/2021	2021-02-09	Europe	Croatia	Public Health Institute of Varaždin County	Croatian Institute of Public Health	Irena Tabain et al
EPI_ISL_1110752	Croatia/HRV000_289/2021	2021-02-09	Europe	Croatia	Public Health Institute of Varaždin County	Croatian Institute of Public Health	Irena Tabain et al
EPI_ISL_1091202	Croatia/HRV000_29/2021	2021-02-02	Europe	Croatia	Croatian Institute of Public Health	Croatian Institute of Public Health	Irena Tabain et al
EPI_ISL_1110753	Croatia/HRV000_291/2021	2021-02-09	Europe	Croatia	Public Health Institute of Varaždin County	Croatian Institute of Public Health	Irena Tabain et al
EPI_ISL_1110754	Croatia/HRV000_292/2021	2021-02-09	Europe	Croatia	Public Health Institute of Varaždin County	Croatian Institute of Public Health	Irena Tabain et al
EPI_ISL_1110755	Croatia/HRV000_293/2021	2021-02-09	Europe	Croatia	Public Health Institute of Varaždin County	Croatian Institute of Public Health	Irena Tabain et al
EPI_ISL_1110756	Croatia/HRV000_294/2021	2021-02-09	Europe	Croatia	Public Health Institute of Varaždin County	Croatian Institute of Public Health	Irena Tabain et al
EPI_ISL_1110757	Croatia/HRV000_295/2021	2021-02-09	Europe	Croatia	Public Health Institute of Varaždin County	Croatian Institute of Public Health	Irena Tabain et al
EPI_ISL_1110758	Croatia/HRV000_296/2021	2021-02-09	Europe	Croatia	Public Health Institute of Varaždin County	Croatian Institute of Public Health	Irena Tabain et al
EPI_ISL_1110759	Croatia/HRV000_297/2021	2021-02-09	Europe	Croatia	Public Health Institute of Varaždin County	Croatian Institute of Public Health	Irena Tabain et al
EPI_ISL_1110760	Croatia/HRV000_299/2021	2021-02-10	Europe	Croatia	Public Health Institute of Varaždin County	Croatian Institute of Public Health	Irena Tabain et al
EPI_ISL_1084750	Croatia/HRV000_3/2021	2021-02-03	Europe	Croatia	Croatian Institute of Public Health	Croatian Institute of Public Health	Irena Tabain et al
EPI_ISL_1091227	Croatia/HRV000_30/2021	2021-02-01	Europe	Croatia	Croatian Institute of Public Health	Croatian Institute of Public Health	Irena Tabain et al
EPI_ISL_1110761	Croatia/HRV000_301/2021	2021-02-10	Europe	Croatia	Public Health Institute of Varaždin County	Croatian Institute of Public Health	Irena Tabain et al
EPI_ISL_1110762	Croatia/HRV000_302/2021	2021-02-11	Europe	Croatia	Public Health Institute of Varaždin County	Croatian Institute of Public Health	Irena Tabain et al
EPI_ISL_1110763	Croatia/HRV000_303/2021	2021-02-11	Europe	Croatia	Public Health Institute of Varaždin County	Croatian Institute of Public Health	Irena Tabain et al
EPI_ISL_1110764	Croatia/HRV000_304/2021	2021-02-11	Europe	Croatia	Public Health Institute of Varaždin County	Croatian Institute of Public Health	Irena Tabain et al
EPI_ISL_1110765	Croatia/HRV000_305/2021	2021-02-11	Europe	Croatia	Public Health Institute of Varaždin County	Croatian Institute of Public Health	Irena Tabain et al
EPI_ISL_1110767	Croatia/HRV000_307/2021	2021-02-11	Europe	Croatia	Public Health Institute of Varaždin County	Croatian Institute of Public Health	Irena Tabain et al
EPI_ISL_1110768	Croatia/HRV000_308/2021	2021-02-11	Europe	Croatia	Public Health Institute of Varaždin County	Croatian Institute of Public Health	Irena Tabain et al
EPI_ISL_1110769	Croatia/HRV000_309/2021	2021-02-11	Europe	Croatia	Public Health Institute of Varaždin County	Croatian Institute of Public Health	Irena Tabain et al
EPI_ISL_1091199	Croatia/HRV000_31/2021	2021-02-05	Europe	Croatia	Croatian Institute of Public Health	Croatian Institute of Public Health	Irena Tabain et al
EPI_ISL_1110770	Croatia/HRV000_310/2021	2021-02-11	Europe	Croatia	Public Health Institute of Varaždin County	Croatian Institute of Public Health	Irena Tabain et al
EPI_ISL_1110771	Croatia/HRV000_311/2021	2021-02-11	Europe	Croatia	Public Health Institute of Varaždin County	Croatian Institute of Public Health	Irena Tabain et al
EPI_ISL_1110772	Croatia/HRV000_312/2021	2021-02-11	Europe	Croatia	Public Health Institute of Varaždin County	Croatian Institute of Public Health	Irena Tabain et al
EPI_ISL_1110773	Croatia/HRV000_313/2021	2021-02-11	Europe	Croatia	Public Health Institute of Varaždin County	Croatian Institute of Public Health	Irena Tabain et al
EPI_ISL_1110774	Croatia/HRV000_314/2021	2021-02-12	Europe	Croatia	Public Health Institute of Varaždin County	Croatian Institute of Public Health	Irena Tabain et al
EPI_ISL_1110775	Croatia/HRV000_315/2021	2021-02-12	Europe	Croatia	Public Health Institute of Varaždin County	Croatian Institute of Public Health	Irena Tabain et al
EPI_ISL_1110776	Croatia/HRV000_316/2021	2021-02-12	Europe	Croatia	Public Health Institute of Varaždin County	Croatian Institute of Public Health	Irena Tabain et al
EPI_ISL_1110777	Croatia/HRV000_317/2021	2021-02-12	Europe	Croatia	Public Health Institute of Varaždin County	Croatian Institute of Public Health	Irena Tabain et al
EPI_ISL_1110778	Croatia/HRV000_318/2021	2021-02-12	Europe	Croatia	Public Health Institute of Varaždin County	Croatian Institute of Public Health	Irena Tabain et al
EPI_ISL_1110779	Croatia/HRV000_319/2021	2021-02-12	Europe	Croatia	Public Health Institute of Varaždin County	Croatian Institute of Public Health	Irena Tabain et al
EPI_ISL_1091228	Croatia/HRV000_32/2021	2021-02-05	Europe	Croatia	Croatian Institute of Public Health	Croatian Institute of Public Health	Irena Tabain et al
EPI_ISL_1110780	Croatia/HRV000_320/2021	2021-02-10	Europe	Croatia	Croatian Institute of Public Health	Croatian Institute of Public Health	Irena Tabain et al
EPI_ISL_1110781	Croatia/HRV000_321/2021	2021-02-10	Europe	Croatia	Croatian Institute of Public Health	Croatian Institute of Public Health	Irena Tabain et al
EPI_ISL_1110782	Croatia/HRV000_322/2021	2021-02-10	Europe	Croatia	Croatian Institute of Public Health	Croatian Institute of Public Health	Irena Tabain et al
EPI_ISL_1110784	Croatia/HRV000_324/2021	2021-02-10	Europe	Croatia	Public Health Institute of Šibenik-Knin County	Croatian Institute of Public Health	Irena Tabain et al
EPI_ISL_1110785	Croatia/HRV000_325/2021	2021-02-10	Europe	Croatia	Public Health Institute of Šibenik-Knin County	Croatian Institute of Public Health	Irena Tabain et al
EPI_ISL_1110786	Croatia/HRV000_326/2021	2021-02-11	Europe	Croatia	Public Health Institute of Šibenik-Knin County	Croatian Institute of Public Health	Irena Tabain et al
EPI_ISL_1110787	Croatia/HRV000_327/2021	2021-02-11	Europe	Croatia	Public Health Institute of Šibenik-Knin County	Croatian Institute of Public Health	Irena Tabain et al
EPI_ISL_1110788	Croatia/HRV000_328/2021	2021-02-11	Europe	Croatia	Public Health Institute of Šibenik-Knin County	Croatian Institute of Public Health	Irena Tabain et al
EPI_ISL_1110789	Croatia/HRV000_329/2021	2021-02-11	Europe	Croatia	Public Health Institute of Šibenik-Knin County	Croatian Institute of Public Health	Irena Tabain et al
EPI_ISL_1091200	Croatia/HRV000_33/2021	2021-01-30	Europe	Croatia	Croatian Institute of Public Health	Croatian Institute of Public Health	Irena Tabain et al
EPI_ISL_1110790	Croatia/HRV000_330/2021	2021-02-11	Europe	Croatia	Public Health Institute of Šibenik-Knin County	Croatian Institute of Public Health	Irena Tabain et al
EPI_ISL_1110791	Croatia/HRV000_331/2021	2021-02-09	Europe	Croatia	Public Health Institute of Šibenik-Knin County	Croatian Institute of Public Health	Irena Tabain et al
EPI_ISL_1110792	Croatia/HRV000_332/2021	2021-02-10	Europe	Croatia	Croatian Institute of Public Health	Croatian Institute of Public Health	Irena Tabain et al
EPI_ISL_1110793	Croatia/HRV000_333/2021	2021-02-09	Europe	Croatia	Public Health Institute of Šibenik-Knin County	Croatian Institute of Public Health	Irena Tabain et al
EPI_ISL_1110794	Croatia/HRV000_334/2021	2021-02-09	Europe	Croatia	Public Health Institute of Šibenik-Knin County	Croatian Institute of Public Health	Irena Tabain et al
EPI_ISL_1110795	Croatia/HRV000_335/2021	2021-02-09	Europe	Croatia	Public Health Institute of Šibenik-Knin County	Croatian Institute of Public Health	Irena Tabain et al
EPI_ISL_1110796	Croatia/HRV000_336/2021	2021-02-10	Europe	Croatia	Public Health Institute of Šibenik-Knin County	Croatian Institute of Public Health	Irena Tabain et al
EPI_ISL_1110797	Croatia/HRV000_337/2021	2021-02-10	Europe	Croatia	Public Health Institute of Šibenik-Knin County	Croatian Institute of Public Health	Irena Tabain et al
EPI_ISL_1110798	Croatia/HRV000_338/2021	2021-02-10	Europe	Croatia	Public Health Institute of Šibenik-Knin County	Croatian Institute of Public Health	Irena Tabain et al
EPI_ISL_1091229	Croatia/HRV000_34/2021	2021-02-08	Europe	Croatia	Croatian Institute of Public Health	Croatian Institute of Public Health	Irena Tabain et al
EPI_ISL_1110800	Croatia/HRV000_340/2021	2021-02-08	Europe	Croatia	Public Health Institute of Šibenik-Knin County	Croatian Institute of Public Health	Irena Tabain et al
EPI_ISL_1110801	Croatia/HRV000_341/2021	2021-02-08	Europe	Croatia	Public Health Institute of Šibenik-Knin County	Croatian Institute of Public Health	Irena Tabain et al
EPI_ISL_1110802	Croatia/HRV000_342/2021	2021-02-08	Europe	Croatia	Public Health Institute of Šibenik-Knin County	Croatian Institute of Public Health	Irena Tabain et al
EPI_ISL_1110803	Croatia/HRV000_343/2021	2021-02-09	Europe	Croatia	Public Health Institute of Šibenik-Knin County	Croatian Institute of Public Health	Irena Tabain et al
EPI_ISL_1110804	Croatia/HRV000_344/2021	2021-02-10	Europe	Croatia	Croatian Institute of Public Health	Croatian Institute of Public Health	Irena Tabain et al
EPI_ISL_1110806	Croatia/HRV000_347/2021	2021-02-10	Europe	Croatia	Croatian Institute of Public Health	Croatian Institute of Public Health	Irena Tabain et al
EPI_ISL_1110807	Croatia/HRV000_348/2021	2021-02-11	Europe	Croatia	Croatian Institute of Public Health	Croatian Institute of Public Health	Irena Tabain et al
EPI_ISL_1110808	Croatia/HRV000_349/2021	2021-02-11	Europe	Croatia	Croatian Institute of Public Health	Croatian Institute of Public Health	Irena Tabain et al
EPI_ISL_1091180	Croatia/HRV000_35/2021	2021-01-20	Europe	Croatia	Croatian Institute of Public Health	Croatian Institute of Public Health	Irena Tabain et al
EPI_ISL_1110809	Croatia/HRV000_350/2021	2021-02-11	Europe	Croatia	Croatian Institute of Public Health	Croatian Institute of Public Health	Irena Tabain et al
EPI_ISL_1110810	Croatia/HRV000_351/2021	2021-02-11	Europe	Croatia	Croatian Institute of Public Health	Croatian Institute of Public Health	Irena Tabain et al
EPI_ISL_1110811	Croatia/HRV000_352/2021	2021-02-11	Europe	Croatia	Croatian Institute of Public Health	Croatian Institute of Public Health	Irena Tabain et al
EPI_ISL_1110812	Croatia/HRV000_353/2021	2021-02-11	Europe	Croatia	Croatian Institute of Public Health	Croatian Institute of Public Health	Irena Tabain et al
EPI_ISL_1110813	Croatia/HRV000_354/2021	2021-02-11	Europe	Croatia	Croatian Institute of Public Health	Croatian Institute of Public Health	Irena Tabain et al
EPI_ISL_1110814	Croatia/HRV000_355/2021	2021-02-11	Europe	Croatia	Croatian Institute of Public Health	Croatian Institute of Public Health	Irena Tabain et al
EPI_ISL_1110815	Croatia/HRV000_356/2021	2021-02-11	Europe	Croatia	Croatian Institute of Public Health	Croatian Institute of Public Health	Irena Tabain et al
EPI_ISL_1110816	Croatia/HRV000_357/2021	2021-02-11	Europe	Croatia	Croatian Institute of Public Health	Croatian Institute of Public Health	Irena Tabain et al
EPI_ISL_1110817	Croatia/HRV000_358/2021	2021-02-11	Europe	Croatia	Croatian Institute of Public Health	Croatian Institute of Public Health	Irena Tabain et al
EPI_ISL_1110818	Croatia/HRV000_359/2021	2021-02-11	Europe	Croatia	Croatian Institute of Public Health	Croatian Institute of Public Health	Irena Tabain et al
EPI_ISL_1091206	Croatia/HRV000_36/2021	2021-01-30	Europe	Croatia	Croatian Institute of Public Health	Croatian Institute of Public Health	Irena Tabain et al
EPI_ISL_1110819	Croatia/HRV000_360/2021	2021-02-11	Europe	Croatia	Croatian Institute of Public Health	Croatian Institute of Public Health	Irena Tabain et al
EPI_ISL_1110820	Croatia/HRV000_361/2021	2021-02-11	Europe	Croatia	Croatian Institute of Public Health	Croatian Institute of Public Health	Irena Tabain et al
EPI_ISL_1110821	Croatia/HRV000_362/2021	2021-02-11	Europe	Croatia	Croatian Institute of Public Health	Croatian Institute of Public Health	Irena Tabain et al
EPI_ISL_1110822	Croatia/HRV000_363/2021	2021-02-12	Europe	Croatia	Croatian Institute of Public Health	Croatian Institute of Public Health	Irena Tabain et al
EPI_ISL_1110823	Croatia/HRV000_364/2021	2021-02-12	Europe	Croatia	Croatian Institute of Public Health	Croatian Institute of Public Health	Irena Tabain et al
EPI_ISL_1110824	Croatia/HRV000_366/2021	2021-02-12	Europe	Croatia	Croatian Institute of Public Health	Croatian Institute of Public Health	Irena Tabain et al
EPI_ISL_1110825	Croatia/HRV000_368/2021	2021-02-13	Europe	Croatia	Croatian Institute of Public Health	Croatian Institute of Public Health	Irena Tabain et al
EPI_ISL_1110826	Croatia/HRV000_369/2021	2021-02-13	Europe	Croatia	Croatian Institute of Public Health	Croatian Institute of Public Health	Irena Tabain et al
EPI_ISL_1091197	Croatia/HRV000_37/2021	2021-02-02	Europe	Croatia	Croatian Institute of Public Health	Croatian Institute of Public Health	Irena Tabain et al
EPI_ISL_1110828	Croatia/HRV000_371/2021	2021-02-13	Europe	Croatia	Croatian Institute of Public Health	Croatian Institute of Public Health	Irena Tabain et al
EPI_ISL_1110829	Croatia/HRV000_372/2021	2021-02-13	Europe	Croatia	Croatian Institute of Public Health	Croatian Institute of Public Health	Irena Tabain et al
EPI_ISL_1110830	Croatia/HRV000_373/2021	2021-02-13	Europe	Croatia	Croatian Institute of Public Health	Croatian Institute of Public Health	Irena Tabain et al
EPI_ISL_1110831	Croatia/HRV000_374/2021	2021-02-13	Europe	Croatia	Croatian Institute of Public Health	Croatian Institute of Public Health	Irena Tabain et al
EPI_ISL_1110832	Croatia/HRV000_375/2021	2021-02-13	Europe	Croatia	Croatian Institute of Public Health	Croatian Institute of Public Health	Irena Tabain et al
EPI_ISL_1110833	Croatia/HRV000_376/2021	2021-02-13	Europe	Croatia	Croatian Institute of Public Health	Croatian Institute of Public Health	Irena Tabain et al
EPI_ISL_1091230	Croatia/HRV000_38/2021	2021-02-06	Europe	Croatia	Croatian Institute of Public Health	Croatian Institute of Public Health	Irena Tabain et al
EPI_ISL_1091223	Croatia/HRV000_39/2021	2021-02-05	Europe	Croatia	Croatian Institute of Public Health	Croatian Institute of Public Health	Irena Tabain et al
EPI_ISL_1084747	Croatia/HRV000_4/2021	2021-02-03	Europe	Croatia	Croatian Institute of Public Health	Croatian Institute of Public Health	Irena Tabain et al
EPI_ISL_1091181	Croatia/HRV000_40/2021	2021-02-04	Europe	Croatia	Croatian Institute of Public Health	Croatian Institute of Public Health	Irena Tabain et al
EPI_ISL_1091196	Croatia/HRV000_41/2021	2021-01-30	Europe	Croatia	Croatian Institute of Public Health	Croatian Institute of Public Health	Irena Tabain et al
EPI_ISL_1091182	Croatia/HRV000_42/2021	2021-02-08	Europe	Croatia	Croatian Institute of Public Health	Croatian Institute of Public Health	Irena Tabain et al
EPI_ISL_1091183	Croatia/HRV000_43/2021	2021-02-01	Europe	Croatia	Croatian Institute of Public Health	Croatian Institute of Public Health	Irena Tabain et al
EPI_ISL_1091231	Croatia/HRV000_44/2021	2021-02-02	Europe	Croatia	Croatian Institute of Public Health	Croatian Institute of Public Health	Irena Tabain et al
EPI_ISL_1091207	Croatia/HRV000_45/2021	2021-02-02	Europe	Croatia	Croatian Institute of Public Health	Croatian Institute of Public Health	Irena Tabain et al
EPI_ISL_1091184	Croatia/HRV000_46/2021	2021-02-08	Europe	Croatia	Croatian Institute of Public Health	Croatian Institute of Public Health	Irena Tabain et al
EPI_ISL_1091208	Croatia/HRV000_47/2021	2021-02-04	Europe	Croatia	Croatian Institute of Public Health	Croatian Institute of Public Health	Irena Tabain et al
EPI_ISL_1091232	Croatia/HRV000_49/2021	2021-01-29	Europe	Croatia	Croatian Institute of Public Health	Croatian Institute of Public Health	Irena Tabain et al
EPI_ISL_1091233	Croatia/HRV000_50/2021	2021-02-08	Europe	Croatia	Croatian Institute of Public Health	Croatian Institute of Public Health	Irena Tabain et al
EPI_ISL_1091185	Croatia/HRV000_51/2021	2021-02-01	Europe	Croatia	Croatian Institute of Public Health	Croatian Institute of Public Health	Irena Tabain et al
EPI_ISL_1091186	Croatia/HRV000_52/2021	2021-02-02	Europe	Croatia	Croatian Institute of Public Health	Croatian Institute of Public Health	Irena Tabain et al
EPI_ISL_1091187	Croatia/HRV000_53/2021	2021-02-02	Europe	Croatia	Croatian Institute of Public Health	Croatian Institute of Public Health	Irena Tabain et al
EPI_ISL_1091188	Croatia/HRV000_54/2021	2021-02-06	Europe	Croatia	Croatian Institute of Public Health	Croatian Institute of Public Health	Irena Tabain et al
EPI_ISL_1091201	Croatia/HRV000_55/2021	2021-02-05	Europe	Croatia	Croatian Institute of Public Health	Croatian Institute of Public Health	Irena Tabain et al
EPI_ISL_1091189	Croatia/HRV000_56/2021	2021-02-03	Europe	Croatia	Croatian Institute of Public Health	Croatian Institute of Public Health	Irena Tabain et al
EPI_ISL_1091178	Croatia/HRV000_57/2021	2021-01-29	Europe	Croatia	Croatian Institute of Public Health	Croatian Institute of Public Health	Irena Tabain et al
EPI_ISL_1091198	Croatia/HRV000_59/2021	2021-02-01	Europe	Croatia	Croatian Institute of Public Health	Croatian Institute of Public Health	Irena Tabain et al
EPI_ISL_1084756	Croatia/HRV000_6/2021	2021-01-30	Europe	Croatia	Croatian Institute of Public Health	Croatian Institute of Public Health	Irena Tabain et al
EPI_ISL_1091195	Croatia/HRV000_61/2021	2021-02-01	Europe	Croatia	Croatian Institute of Public Health	Croatian Institute of Public Health	Irena Tabain et al
EPI_ISL_1091209	Croatia/HRV000_62/2021	2021-02-06	Europe	Croatia	Croatian Institute of Public Health	Croatian Institute of Public Health	Irena Tabain et al
EPI_ISL_1091210	Croatia/HRV000_63/2021	2021-02-05	Europe	Croatia	Croatian Institute of Public Health	Croatian Institute of Public Health	Irena Tabain et al
EPI_ISL_1091211	Croatia/HRV000_64/2021	2021-02-03	Europe	Croatia	Croatian Institute of Public Health	Croatian Institute of Public Health	Irena Tabain et al
EPI_ISL_1091234	Croatia/HRV000_65/2021	2021-01-30	Europe	Croatia	Croatian Institute of Public Health	Croatian Institute of Public Health	Irena Tabain et al
EPI_ISL_1091235	Croatia/HRV000_66/2021	2021-02-06	Europe	Croatia	Croatian Institute of Public Health	Croatian Institute of Public Health	Irena Tabain et al
EPI_ISL_1091212	Croatia/HRV000_68/2021	2021-02-02	Europe	Croatia	Croatian Institute of Public Health	Croatian Institute of Public Health	Irena Tabain et al
EPI_ISL_1091236	Croatia/HRV000_69/2021	2021-01-30	Europe	Croatia	Croatian Institute of Public Health	Croatian Institute of Public Health	Irena Tabain et al
EPI_ISL_1084743	Croatia/HRV000_7/2021	2021-02-06	Europe	Croatia	Croatian Institute of Public Health	Croatian Institute of Public Health	Irena Tabain et al
EPI_ISL_1091213	Croatia/HRV000_70/2021	2021-02-06	Europe	Croatia	Croatian Institute of Public Health	Croatian Institute of Public Health	Irena Tabain et al
EPI_ISL_1091190	Croatia/HRV000_71/2021	2021-02-05	Europe	Croatia	Croatian Institute of Public Health	Croatian Institute of Public Health	Irena Tabain et al
EPI_ISL_1091222	Croatia/HRV000_72/2021	2021-02-03	Europe	Croatia	Croatian Institute of Public Health	Croatian Institute of Public Health	Irena Tabain et al
EPI_ISL_1091224	Croatia/HRV000_73/2021	2021-02-03	Europe	Croatia	Croatian Institute of Public Health	Croatian Institute of Public Health	Irena Tabain et al
EPI_ISL_1091215	Croatia/HRV000_75/2021	2021-02-05	Europe	Croatia	Croatian Institute of Public Health	Croatian Institute of Public Health	Irena Tabain et al
EPI_ISL_1091237	Croatia/HRV000_76/2021	2021-02-02	Europe	Croatia	Croatian Institute of Public Health	Croatian Institute of Public Health	Irena Tabain et al
EPI_ISL_1091216	Croatia/HRV000_77/2021	2021-01-30	Europe	Croatia	Croatian Institute of Public Health	Croatian Institute of Public Health	Irena Tabain et al
EPI_ISL_1091191	Croatia/HRV000_78/2021	2021-02-08	Europe	Croatia	Croatian Institute of Public Health	Croatian Institute of Public Health	Irena Tabain et al
EPI_ISL_1091192	Croatia/HRV000_79/2021	2021-02-05	Europe	Croatia	Croatian Institute of Public Health	Croatian Institute of Public Health	Irena Tabain et al
EPI_ISL_1091238	Croatia/HRV000_80/2021	2021-02-03	Europe	Croatia	Croatian Institute of Public Health	Croatian Institute of Public Health	Irena Tabain et al
EPI_ISL_1091193	Croatia/HRV000_81/2021	2021-02-08	Europe	Croatia	Croatian Institute of Public Health	Croatian Institute of Public Health	Irena Tabain et al
EPI_ISL_1091194	Croatia/HRV000_83/2021	2021-02-02	Europe	Croatia	Croatian Institute of Public Health	Croatian Institute of Public Health	Irena Tabain et al
EPI_ISL_1091239	Croatia/HRV000_84/2021	2021-02-02	Europe	Croatia	Croatian Institute of Public Health	Croatian Institute of Public Health	Irena Tabain et al
EPI_ISL_1091217	Croatia/HRV000_85/2021	2021-01-30	Europe	Croatia	Croatian Institute of Public Health	Croatian Institute of Public Health	Irena Tabain et al
EPI_ISL_1091218	Croatia/HRV000_87/2021	2021-02-05	Europe	Croatia	Croatian Institute of Public Health	Croatian Institute of Public Health	Irena Tabain et al
EPI_ISL_1091240	Croatia/HRV000_89/2021	2021-02-03	Europe	Croatia	Croatian Institute of Public Health	Croatian Institute of Public Health	Irena Tabain et al
EPI_ISL_1084759	Croatia/HRV000_9/2021	2021-01-29	Europe	Croatia	Croatian Institute of Public Health	Croatian Institute of Public Health	Irena Tabain et al
EPI_ISL_1091219	Croatia/HRV000_91/2021	2021-02-02	Europe	Croatia	Croatian Institute of Public Health	Croatian Institute of Public Health	Irena Tabain et al
EPI_ISL_1091220	Croatia/HRV000_93/2021	2021-01-30	Europe	Croatia	Croatian Institute of Public Health	Croatian Institute of Public Health	Irena Tabain et al
EPI_ISL_1091221	Croatia/HRV000_94/2021	2021-02-09	Europe	Croatia	Croatian Institute of Public Health	Croatian Institute of Public Health	Irena Tabain et al
EPI_ISL_1109555	Croatia/HRV000_96/2021	2021-02-09	Europe	Croatia	"Dr. Andrija Stampar“ Teaching Institute of Public Health	Croatian Institute of Public Health	Irena Tabain et al
EPI_ISL_1109549	Croatia/HRV000_97/2021	2021-02-09	Europe	Croatia	"Dr. Andrija Stampar“ Teaching Institute of Public Health	Croatian Institute of Public Health	Irena Tabain et al
EPI_ISL_1109550	Croatia/HRV000_98/2021	2021-02-09	Europe	Croatia	"Dr. Andrija Stampar“ Teaching Institute of Public Health	Croatian Institute of Public Health	Irena Tabain et al
EPI_ISL_1180208	Croatia/HRV000_99/2021	2021-02-09	Europe	Croatia	"Dr. Andrija Stampar“ Teaching Institute of Public Health	Croatian Institute of Public Health	Irena Tabain et al
EPI_ISL_454606	Croatia/I7-S21new/2020	2020-03-30	Europe	Croatia	Institute for Public Health	Laboratory for advanced genomics	Filip Rokić et al
EPI_ISL_1167022	Croatia/IGA-1-12272-P/2021	2021-01-16	Europe	Croatia	"Dr. Andrija Stampar" Teaching Institute of Public Health, Department of Clinical Microbiology	Istituto di Genomica Applicata	Jasmina Vranes et al
EPI_ISL_1167031	Croatia/IGA-10-12352/2021	2021-01-16	Europe	Croatia	"Dr. Andrija Stampar" Teaching Institute of Public Health, Department of Clinical Microbiology	Istituto di Genomica Applicata	Jasmina Vranes et al
EPI_ISL_1167033	Croatia/IGA-12-11787/2021	2021-01-16	Europe	Croatia	"Dr. Andrija Stampar" Teaching Institute of Public Health, Department of Clinical Microbiology	Istituto di Genomica Applicata	Jasmina Vranes et al
EPI_ISL_1167034	Croatia/IGA-13-12178/2021	2021-01-16	Europe	Croatia	"Dr. Andrija Stampar" Teaching Institute of Public Health, Department of Clinical Microbiology	Istituto di Genomica Applicata	Jasmina Vranes et al
EPI_ISL_1167035	Croatia/IGA-14-12185/2021	2021-01-16	Europe	Croatia	"Dr. Andrija Stampar" Teaching Institute of Public Health, Department of Clinical Microbiology	Istituto di Genomica Applicata	Jasmina Vranes et al
EPI_ISL_1167036	Croatia/IGA-15-12441/2021	2021-01-17	Europe	Croatia	"Dr. Andrija Stampar" Teaching Institute of Public Health, Department of Clinical Microbiology	Istituto di Genomica Applicata	Jasmina Vranes et al
EPI_ISL_1167037	Croatia/IGA-16-12445/2021	2021-01-17	Europe	Croatia	"Dr. Andrija Stampar" Teaching Institute of Public Health, Department of Clinical Microbiology	Istituto di Genomica Applicata	Jasmina Vranes et al
EPI_ISL_1167038	Croatia/IGA-17-12734/2021	2021-01-17	Europe	Croatia	"Dr. Andrija Stampar" Teaching Institute of Public Health, Department of Clinical Microbiology	Istituto di Genomica Applicata	Jasmina Vranes et al
EPI_ISL_1191610	Croatia/IGA-18-12741/2021	2021-01-17	Europe	Croatia	"Dr. Andrija Stampar" Teaching Institute of Public Health, Department of Clinical Microbiology	Istituto di Genomica Applicata	Jasmina Vranes et al
EPI_ISL_1167039	Croatia/IGA-19-12744/2021	2021-01-17	Europe	Croatia	"Dr. Andrija Stampar" Teaching Institute of Public Health, Department of Clinical Microbiology	Istituto di Genomica Applicata	Jasmina Vranes et al
EPI_ISL_1167023	Croatia/IGA-2-12356/2021	2021-01-16	Europe	Croatia	"Dr. Andrija Stampar" Teaching Institute of Public Health, Department of Clinical Microbiology	Istituto di Genomica Applicata	Jasmina Vranes et al
EPI_ISL_1167040	Croatia/IGA-20-87111/2020	2020-11-13	Europe	Croatia	"Dr. Andrija Stampar" Teaching Institute of Public Health, Department of Clinical Microbiology	Istituto di Genomica Applicata	Jasmina Vranes et al
EPI_ISL_1167041	Croatia/IGA-21-87107/2020	2020-11-13	Europe	Croatia	"Dr. Andrija Stampar" Teaching Institute of Public Health, Department of Clinical Microbiology	Istituto di Genomica Applicata	Jasmina Vranes et al
EPI_ISL_1167042	Croatia/IGA-22-87108/2020	2020-11-13	Europe	Croatia	"Dr. Andrija Stampar" Teaching Institute of Public Health, Department of Clinical Microbiology	Istituto di Genomica Applicata	Jasmina Vranes et al
EPI_ISL_1167043	Croatia/IGA-23-86470/2020	2020-11-12	Europe	Croatia	"Dr. Andrija Stampar" Teaching Institute of Public Health, Department of Clinical Microbiology	Istituto di Genomica Applicata	Jasmina Vranes et al
EPI_ISL_1167044	Croatia/IGA-24-86491/2020	2020-11-12	Europe	Croatia	"Dr. Andrija Stampar" Teaching Institute of Public Health, Department of Clinical Microbiology	Istituto di Genomica Applicata	Jasmina Vranes et al
EPI_ISL_1167045	Croatia/IGA-25-87261/2020	2020-11-13	Europe	Croatia	"Dr. Andrija Stampar" Teaching Institute of Public Health, Department of Clinical Microbiology	Istituto di Genomica Applicata	Jasmina Vranes et al
EPI_ISL_1167046	Croatia/IGA-26-87096/2020	2020-11-13	Europe	Croatia	"Dr. Andrija Stampar" Teaching Institute of Public Health, Department of Clinical Microbiology	Istituto di Genomica Applicata	Jasmina Vranes et al
EPI_ISL_1167047	Croatia/IGA-27-87102/2020	2020-11-13	Europe	Croatia	"Dr. Andrija Stampar" Teaching Institute of Public Health, Department of Clinical Microbiology	Istituto di Genomica Applicata	Jasmina Vranes et al
EPI_ISL_1167049	Croatia/IGA-29-87128/2020	2020-11-13	Europe	Croatia	"Dr. Andrija Stampar" Teaching Institute of Public Health, Department of Clinical Microbiology	Istituto di Genomica Applicata	Jasmina Vranes et al
EPI_ISL_1167024	Croatia/IGA-3-12405/2021	2021-01-16	Europe	Croatia	"Dr. Andrija Stampar" Teaching Institute of Public Health, Department of Clinical Microbiology	Istituto di Genomica Applicata	Jasmina Vranes et al
EPI_ISL_1167050	Croatia/IGA-30-86940/2020	2020-11-13	Europe	Croatia	"Dr. Andrija Stampar" Teaching Institute of Public Health, Department of Clinical Microbiology	Istituto di Genomica Applicata	Jasmina Vranes et al
EPI_ISL_1167052	Croatia/IGA-32-86937/2020	2020-11-13	Europe	Croatia	"Dr. Andrija Stampar" Teaching Institute of Public Health, Department of Clinical Microbiology	Istituto di Genomica Applicata	Jasmina Vranes et al
EPI_ISL_1167054	Croatia/IGA-34-86997/2020	2020-11-13	Europe	Croatia	"Dr. Andrija Stampar" Teaching Institute of Public Health, Department of Clinical Microbiology	Istituto di Genomica Applicata	Jasmina Vranes et al
EPI_ISL_1167056	Croatia/IGA-36-86949/2020	2020-11-13	Europe	Croatia	"Dr. Andrija Stampar" Teaching Institute of Public Health, Department of Clinical Microbiology	Istituto di Genomica Applicata	Jasmina Vranes et al
EPI_ISL_1167057	Croatia/IGA-37-86987/2020	2020-11-13	Europe	Croatia	"Dr. Andrija Stampar" Teaching Institute of Public Health, Department of Clinical Microbiology	Istituto di Genomica Applicata	Jasmina Vranes et al
EPI_ISL_1167058	Croatia/IGA-38-86485/2020	2020-11-12	Europe	Croatia	"Dr. Andrija Stampar" Teaching Institute of Public Health, Department of Clinical Microbiology	Istituto di Genomica Applicata	Jasmina Vranes et al
EPI_ISL_1167059	Croatia/IGA-39-86472/2020	2020-11-12	Europe	Croatia	"Dr. Andrija Stampar" Teaching Institute of Public Health, Department of Clinical Microbiology	Istituto di Genomica Applicata	Jasmina Vranes et al
EPI_ISL_1167025	Croatia/IGA-4-12115/2021	2021-01-16	Europe	Croatia	"Dr. Andrija Stampar" Teaching Institute of Public Health, Department of Clinical Microbiology	Istituto di Genomica Applicata	Jasmina Vranes et al
EPI_ISL_1167061	Croatia/IGA-43-86495/2020	2020-11-12	Europe	Croatia	"Dr. Andrija Stampar" Teaching Institute of Public Health, Department of Clinical Microbiology	Istituto di Genomica Applicata	Jasmina Vranes et al
EPI_ISL_1167062	Croatia/IGA-44-86501/2020	2020-11-12	Europe	Croatia	"Dr. Andrija Stampar" Teaching Institute of Public Health, Department of Clinical Microbiology	Istituto di Genomica Applicata	Jasmina Vranes et al
EPI_ISL_1167063	Croatia/IGA-45-86486/2020	2020-11-12	Europe	Croatia	"Dr. Andrija Stampar" Teaching Institute of Public Health, Department of Clinical Microbiology	Istituto di Genomica Applicata	Jasmina Vranes et al
EPI_ISL_1167067	Croatia/IGA-49-86561/2020	2020-11-12	Europe	Croatia	"Dr. Andrija Stampar" Teaching Institute of Public Health, Department of Clinical Microbiology	Istituto di Genomica Applicata	Jasmina Vranes et al
EPI_ISL_1167026	Croatia/IGA-5-12165/2021	2021-01-16	Europe	Croatia	"Dr. Andrija Stampar" Teaching Institute of Public Health, Department of Clinical Microbiology	Istituto di Genomica Applicata	Jasmina Vranes et al
EPI_ISL_1167072	Croatia/IGA-55-4820-P/2021	2021-01-07	Europe	Croatia	"Dr. Andrija Stampar" Teaching Institute of Public Health, Department of Clinical Microbiology	Istituto di Genomica Applicata	Jasmina Vranes et al
EPI_ISL_1167027	Croatia/IGA-6-11825/2021	2021-01-16	Europe	Croatia	"Dr. Andrija Stampar" Teaching Institute of Public Health, Department of Clinical Microbiology	Istituto di Genomica Applicata	Jasmina Vranes et al
EPI_ISL_1167077	Croatia/IGA-60-4159-P/2021	2021-01-07	Europe	Croatia	"Dr. Andrija Stampar" Teaching Institute of Public Health, Department of Clinical Microbiology	Istituto di Genomica Applicata	Jasmina Vranes et al
EPI_ISL_1167079	Croatia/IGA-62-3511-P/2021	2021-01-06	Europe	Croatia	"Dr. Andrija Stampar" Teaching Institute of Public Health, Department of Clinical Microbiology	Istituto di Genomica Applicata	Jasmina Vranes et al
EPI_ISL_1167086	Croatia/IGA-69-130648-P/2020	2020-12-20	Europe	Croatia	"Dr. Andrija Stampar" Teaching Institute of Public Health, Department of Clinical Microbiology	Istituto di Genomica Applicata	Jasmina Vranes et al
EPI_ISL_1167028	Croatia/IGA-7-11831/2021	2021-01-16	Europe	Croatia	"Dr. Andrija Stampar" Teaching Institute of Public Health, Department of Clinical Microbiology	Istituto di Genomica Applicata	Jasmina Vranes et al
EPI_ISL_1167087	Croatia/IGA-70-13120-P/2021	2021-01-18	Europe	Croatia	"Dr. Andrija Stampar" Teaching Institute of Public Health, Department of Clinical Microbiology	Istituto di Genomica Applicata	Jasmina Vranes et al
EPI_ISL_1167029	Croatia/IGA-8-11834/2021	2021-01-16	Europe	Croatia	"Dr. Andrija Stampar" Teaching Institute of Public Health, Department of Clinical Microbiology	Istituto di Genomica Applicata	Jasmina Vranes et al
EPI_ISL_1167030	Croatia/IGA-9-11877/2021	2021-01-16	Europe	Croatia	"Dr. Andrija Stampar" Teaching Institute of Public Health, Department of Clinical Microbiology	Istituto di Genomica Applicata	Jasmina Vranes et al
EPI_ISL_454574	Croatia/OY-S1new/2020	2020-04-09	Europe	Croatia	nstitute for Public Health	Laboratory for advanced genomics	Filip Rokić et al
EPI_ISL_3013040	Croatia/ZG-297-20-P2/2020	2020-03-05	Europe	Croatia	Research Unit, University Hospital for Infectious Diseases "Dr. Fran Mihaljević"	University of Zagreb Centre for research and knowledge transfer in biotechnology	Ivan-Christian Kurolt et al
EPI_ISL_3013041	Croatia/ZG-297-20-P5/2020	2020-03-05	Europe	Croatia	Research Unit, University Hospital for Infectious Diseases "Dr. Fran Mihaljević"	University of Zagreb Centre for research and knowledge transfer in biotechnology	Ivan-Christian Kurolt et al
EPI_ISL_451934	Croatia/ZG-297-20/2020	2020-03-05	Europe	Croatia	Research Unit, University Hospital for Infectious Diseases "Dr. Fran Mihaljević"	Cicin Sain lab, Helmholtz Centre for Infection Research	Zeeshan Chaudhry et al
EPI_ISL_710574	Croatia/Zagreb-1/2020	2020-10-05	Europe	Croatia	University Hospital Dubrava	Ruđer Boškovic Institute; Forensic Science Centre Ivan Vučetić; University of Zagreb Faculty of Science	Robert Belužić et al
EPI_ISL_710568	Croatia/Zagreb-10/2020	2020-09-30	Europe	Croatia	University Hospital Dubrava	Ruđer Boškovic Institute; Forensic Science Centre Ivan Vučetić; University of Zagreb Faculty of Science	Robert Belužić et al
EPI_ISL_710569	Croatia/Zagreb-11/2020	2020-09-30	Europe	Croatia	University Hospital Dubrava	Ruđer Boškovic Institute; Forensic Science Centre Ivan Vučetić; University of Zagreb Faculty of Science	Robert Belužić et al
EPI_ISL_710549	Croatia/Zagreb-12/2020	2020-08-24	Europe	Croatia	University Hospital Dubrava	Ruđer Boškovic Institute; Forensic Science Centre Ivan Vučetić; University of Zagreb Faculty of Science	Robert Belužić et al
EPI_ISL_710555	Croatia/Zagreb-14/2020	2020-08-17	Europe	Croatia	University Hospital Dubrava	Ruđer Boškovic Institute; Forensic Science Centre Ivan Vučetić; University of Zagreb Faculty of Science	Robert Belužić et al
EPI_ISL_710548	Croatia/Zagreb-15/2020	2020-08-31	Europe	Croatia	University Hospital Dubrava	Ruđer Boškovic Institute; Forensic Science Centre Ivan Vučetić; University of Zagreb Faculty of Science	Robert Belužić et al
EPI_ISL_710559	Croatia/Zagreb-16/2020	2020-09-07	Europe	Croatia	University Hospital Dubrava	Ruđer Boškovic Institute; Forensic Science Centre Ivan Vučetić; University of Zagreb Faculty of Science	Robert Belužić et al
EPI_ISL_710561	Croatia/Zagreb-17/2020	2020-09-08	Europe	Croatia	University Hospital Dubrava	Ruđer Boškovic Institute; Forensic Science Centre Ivan Vučetić; University of Zagreb Faculty of Science	Robert Belužić et al
EPI_ISL_710562	Croatia/Zagreb-18/2020	2020-09-08	Europe	Croatia	University Hospital Dubrava	Ruđer Boškovic Institute; Forensic Science Centre Ivan Vučetić; University of Zagreb Faculty of Science	Robert Belužić et al
EPI_ISL_710550	Croatia/Zagreb-19/2020	2020-09-06	Europe	Croatia	University Hospital Dubrava	Ruđer Boškovic Institute; Forensic Science Centre Ivan Vučetić; University of Zagreb Faculty of Science	Robert Belužić et al
EPI_ISL_710567	Croatia/Zagreb-2/2020	2020-09-30	Europe	Croatia	University Hospital Dubrava	Ruđer Boškovic Institute; Forensic Science Centre Ivan Vučetić; University of Zagreb Faculty of Science	Robert Belužić et al
EPI_ISL_710551	Croatia/Zagreb-20/2020	2020-09-09	Europe	Croatia	University Hospital Dubrava	Ruđer Boškovic Institute; Forensic Science Centre Ivan Vučetić; University of Zagreb Faculty of Science	Robert Belužić et al
EPI_ISL_710566	Croatia/Zagreb-21/2020	2020-09-29	Europe	Croatia	University Hospital Dubrava	Ruđer Boškovic Institute; Forensic Science Centre Ivan Vučetić; University of Zagreb Faculty of Science	Robert Belužić et al
EPI_ISL_710570	Croatia/Zagreb-22/2020	2020-10-01	Europe	Croatia	University Hospital Dubrava	Ruđer Boškovic Institute; Forensic Science Centre Ivan Vučetić; University of Zagreb Faculty of Science	Robert Belužić et al
EPI_ISL_710564	Croatia/Zagreb-23/2020	2020-09-19	Europe	Croatia	University Hospital Dubrava	Ruđer Boškovic Institute; Forensic Science Centre Ivan Vučetić; University of Zagreb Faculty of Science	Robert Belužić et al
EPI_ISL_710552	Croatia/Zagreb-24/2020	2020-09-29	Europe	Croatia	University Hospital Dubrava	Ruđer Boškovic Institute; Forensic Science Centre Ivan Vučetić; University of Zagreb Faculty of Science	Robert Belužić et al
EPI_ISL_710565	Croatia/Zagreb-25/2020	2020-09-28	Europe	Croatia	University Hospital Dubrava	Ruđer Boškovic Institute; Forensic Science Centre Ivan Vučetić; University of Zagreb Faculty of Science	Robert Belužić et al
EPI_ISL_710573	Croatia/Zagreb-26/2020	2020-10-04	Europe	Croatia	University Hospital Dubrava	Ruđer Boškovic Institute; Forensic Science Centre Ivan Vučetić; University of Zagreb Faculty of Science	Robert Belužić et al
EPI_ISL_710547	Croatia/Zagreb-27/2020	2020-09-03	Europe	Croatia	Sestre Milosrdnice University Hospital Center	Ruđer Boškovic Institute; Forensic Science Centre Ivan Vučetić; University of Zagreb Faculty of Science	Robert Belužić et al
EPI_ISL_710563	Croatia/Zagreb-28/2020	2020-09-09	Europe	Croatia	Sestre Milosrdnice University Hospital Center	Ruđer Boškovic Institute; Forensic Science Centre Ivan Vučetić; University of Zagreb Faculty of Science	Robert Belužić et al
EPI_ISL_710554	Croatia/Zagreb-29/2020	2020-08-14	Europe	Croatia	Sestre Milosrdnice University Hospital Center	Ruđer Boškovic Institute; Forensic Science Centre Ivan Vučetić; University of Zagreb Faculty of Science	Robert Belužić et al
EPI_ISL_710553	Croatia/Zagreb-3/2020	2020-09-29	Europe	Croatia	University Hospital Dubrava	Ruđer Boškovic Institute; Forensic Science Centre Ivan Vučetić; University of Zagreb Faculty of Science	Robert Belužić et al
EPI_ISL_710556	Croatia/Zagreb-4/2020	2020-08-30	Europe	Croatia	University Hospital Dubrava	Ruđer Boškovic Institute; Forensic Science Centre Ivan Vučetić; University of Zagreb Faculty of Science	Robert Belužić et al
EPI_ISL_710571	Croatia/Zagreb-5/2020	2020-10-02	Europe	Croatia	University Hospital Dubrava	Ruđer Boškovic Institute; Forensic Science Centre Ivan Vučetić; University of Zagreb Faculty of Science	Robert Belužić et al
EPI_ISL_710560	Croatia/Zagreb-6/2020	2020-09-08	Europe	Croatia	University Hospital Dubrava	Ruđer Boškovic Institute; Forensic Science Centre Ivan Vučetić; University of Zagreb Faculty of Science	Robert Belužić et al
EPI_ISL_710557	Croatia/Zagreb-7/2020	2020-09-03	Europe	Croatia	University Hospital Dubrava	Ruđer Boškovic Institute; Forensic Science Centre Ivan Vučetić; University of Zagreb Faculty of Science	Robert Belužić et al
EPI_ISL_710572	Croatia/Zagreb-8/2020	2020-10-04	Europe	Croatia	University Hospital Dubrava	Ruđer Boškovic Institute; Forensic Science Centre Ivan Vučetić; University of Zagreb Faculty of Science	Robert Belužić et al
EPI_ISL_710558	Croatia/Zagreb-9/2020	2020-09-06	Europe	Croatia	University Hospital Dubrava	Ruđer Boškovic Institute; Forensic Science Centre Ivan Vučetić; University of Zagreb Faculty of Science	Robert Belužić et al
EPI_ISL_1678824	Curacao/CW-AUMC-000717/2021	2021-03-26	South America	Curacao	Department of Medical Microbiology & Infection prevention, Amsterdam University Medical Centers location AMC	Department of Medical Microbiology & Infection prevention, Amsterdam University Medical Centers location AMC	Matthijs Welkers et al
EPI_ISL_547450	Curacao/CW-RIVM-10092/2020	2020-03-10	South America	Curacao	Dutch COVID-19 response team	National Institute for Public Health and the Environment (RIVM)	Adam Meijer et al
EPI_ISL_547451	Curacao/CW-RIVM-10093/2020	2020-03-10	South America	Curacao	Dutch COVID-19 response team	National Institute for Public Health and the Environment (RIVM)	Adam Meijer et al
EPI_ISL_547452	Curacao/CW-RIVM-10094/2020	2020-03-10	South America	Curacao	Dutch COVID-19 response team	National Institute for Public Health and the Environment (RIVM)	Adam Meijer et al
EPI_ISL_547453	Curacao/CW-RIVM-10100/2020	2020-03-12	South America	Curacao	Dutch COVID-19 response team	National Institute for Public Health and the Environment (RIVM)	Adam Meijer et al
EPI_ISL_636492	Curacao/CW-RIVM-10308/2020	2020-03-10	South America	Curacao	Dutch COVID-19 response team	National Institute for Public Health and the Environment (RIVM)	Adam Meijer et al
EPI_ISL_636493	Curacao/CW-RIVM-10309/2020	2020-03-10	South America	Curacao	Dutch COVID-19 response team	National Institute for Public Health and the Environment (RIVM)	Adam Meijer et al
EPI_ISL_636519	Curacao/CW-RIVM-10364/2020	2020-08-11	South America	Curacao	Dutch COVID-19 response team	National Institute for Public Health and the Environment (RIVM)	Adam Meijer et al
EPI_ISL_636520	Curacao/CW-RIVM-10365/2020	2020-08-11	South America	Curacao	Dutch COVID-19 response team	National Institute for Public Health and the Environment (RIVM)	Adam Meijer et al
EPI_ISL_636521	Curacao/CW-RIVM-10366/2020	2020-08-11	South America	Curacao	Dutch COVID-19 response team	National Institute for Public Health and the Environment (RIVM)	Adam Meijer et al
EPI_ISL_1014596	Curacao/CW-RIVM-11587/2021	2021-01-19	South America	Curacao	Dutch COVID-19 response team	National Institute for Public Health and the Environment (RIVM)	Adam Meijer et al
EPI_ISL_1014595	Curacao/CW-RIVM-11588/2021	2021-01-20	South America	Curacao	Dutch COVID-19 response team	National Institute for Public Health and the Environment (RIVM)	Adam Meijer et al
EPI_ISL_1014594	Curacao/CW-RIVM-11589/2021	2021-01-26	South America	Curacao	Dutch COVID-19 response team	National Institute for Public Health and the Environment (RIVM)	Adam Meijer et al
EPI_ISL_1014592	Curacao/CW-RIVM-11642/2021	2021-01-17	South America	Curacao	Dutch COVID-19 response team	National Institute for Public Health and the Environment (RIVM)	Adam Meijer et al
EPI_ISL_1014591	Curacao/CW-RIVM-11643/2021	2021-01-18	South America	Curacao	Dutch COVID-19 response team	National Institute for Public Health and the Environment (RIVM)	Adam Meijer et al
EPI_ISL_1014590	Curacao/CW-RIVM-11644/2021	2021-01-18	South America	Curacao	Dutch COVID-19 response team	National Institute for Public Health and the Environment (RIVM)	Adam Meijer et al
EPI_ISL_1014589	Curacao/CW-RIVM-11645/2021	2021-01-18	South America	Curacao	Dutch COVID-19 response team	National Institute for Public Health and the Environment (RIVM)	Adam Meijer et al
EPI_ISL_1014587	Curacao/CW-RIVM-11647/2021	2021-01-21	South America	Curacao	Dutch COVID-19 response team	National Institute for Public Health and the Environment (RIVM)	Adam Meijer et al
EPI_ISL_1014269	Curacao/CW-RIVM-11648/2021	2021-01-23	South America	Curacao	Dutch COVID-19 response team	National Institute for Public Health and the Environment (RIVM)	Adam Meijer et al
EPI_ISL_1014586	Curacao/CW-RIVM-11649/2021	2021-01-20	South America	Curacao	Dutch COVID-19 response team	National Institute for Public Health and the Environment (RIVM)	Adam Meijer et al
EPI_ISL_1014585	Curacao/CW-RIVM-11650/2021	2021-01-20	South America	Curacao	Dutch COVID-19 response team	National Institute for Public Health and the Environment (RIVM)	Adam Meijer et al
EPI_ISL_1014584	Curacao/CW-RIVM-11651/2021	2021-01-25	South America	Curacao	Dutch COVID-19 response team	National Institute for Public Health and the Environment (RIVM)	Adam Meijer et al
EPI_ISL_1014583	Curacao/CW-RIVM-11652/2021	2021-01-25	South America	Curacao	Dutch COVID-19 response team	National Institute for Public Health and the Environment (RIVM)	Adam Meijer et al
EPI_ISL_1014582	Curacao/CW-RIVM-11653/2021	2021-01-25	South America	Curacao	Dutch COVID-19 response team	National Institute for Public Health and the Environment (RIVM)	Adam Meijer et al
EPI_ISL_1014581	Curacao/CW-RIVM-11654/2021	2021-01-25	South America	Curacao	Dutch COVID-19 response team	National Institute for Public Health and the Environment (RIVM)	Adam Meijer et al
EPI_ISL_1014580	Curacao/CW-RIVM-11655/2021	2021-01-25	South America	Curacao	Dutch COVID-19 response team	National Institute for Public Health and the Environment (RIVM)	Adam Meijer et al
EPI_ISL_1035061	Curacao/CW-RIVM-13010/2021	2021-01-26	South America	Curacao	Dutch COVID-19 response team	National Institute for Public Health and the Environment (RIVM)	Adam Meijer et al
EPI_ISL_1035771	Curacao/CW-RIVM-13011/2021	2021-01-26	South America	Curacao	Dutch COVID-19 response team	National Institute for Public Health and the Environment (RIVM)	Adam Meijer et al
EPI_ISL_1035770	Curacao/CW-RIVM-13012/2021	2021-01-27	South America	Curacao	Dutch COVID-19 response team	National Institute for Public Health and the Environment (RIVM)	Adam Meijer et al
EPI_ISL_1035769	Curacao/CW-RIVM-13013/2021	2021-01-28	South America	Curacao	Dutch COVID-19 response team	National Institute for Public Health and the Environment (RIVM)	Adam Meijer et al
EPI_ISL_1035768	Curacao/CW-RIVM-13014/2021	2021-01-28	South America	Curacao	Dutch COVID-19 response team	National Institute for Public Health and the Environment (RIVM)	Adam Meijer et al
EPI_ISL_1035767	Curacao/CW-RIVM-13015/2021	2021-01-29	South America	Curacao	Dutch COVID-19 response team	National Institute for Public Health and the Environment (RIVM)	Adam Meijer et al
EPI_ISL_1035766	Curacao/CW-RIVM-13016/2021	2021-01-29	South America	Curacao	Dutch COVID-19 response team	National Institute for Public Health and the Environment (RIVM)	Adam Meijer et al
EPI_ISL_1035765	Curacao/CW-RIVM-13017/2021	2021-01-29	South America	Curacao	Dutch COVID-19 response team	National Institute for Public Health and the Environment (RIVM)	Adam Meijer et al
EPI_ISL_1035764	Curacao/CW-RIVM-13018/2021	2021-01-29	South America	Curacao	Dutch COVID-19 response team	National Institute for Public Health and the Environment (RIVM)	Adam Meijer et al
EPI_ISL_1089962	Curacao/CW-RIVM-13328/2021	2021-02-08	South America	Curacao	Dutch COVID-19 response team	National Institute for Public Health and the Environment (RIVM)	Adam Meijer et al
EPI_ISL_1090036	Curacao/CW-RIVM-13339/2021	2021-02-09	South America	Curacao	Dutch COVID-19 response team	National Institute for Public Health and the Environment (RIVM)	Adam Meijer et al
EPI_ISL_1089992	Curacao/CW-RIVM-13550/2021	2021-02-08	South America	Curacao	Dutch COVID-19 response team	National Institute for Public Health and the Environment (RIVM)	Adam Meijer et al
EPI_ISL_1089997	Curacao/CW-RIVM-13575/2021	2021-02-08	South America	Curacao	Dutch COVID-19 response team	National Institute for Public Health and the Environment (RIVM)	Adam Meijer et al
EPI_ISL_1089999	Curacao/CW-RIVM-13585/2021	2021-02-08	South America	Curacao	Dutch COVID-19 response team	National Institute for Public Health and the Environment (RIVM)	Adam Meijer et al
EPI_ISL_1232245	Curacao/CW-RIVM-15570/2021	2021-02-17	South America	Curacao	Dutch COVID-19 response team	National Institute for Public Health and the Environment (RIVM)	Adam Meijer et al
EPI_ISL_1232246	Curacao/CW-RIVM-15571/2021	2021-02-18	South America	Curacao	Dutch COVID-19 response team	National Institute for Public Health and the Environment (RIVM)	Adam Meijer et al
EPI_ISL_1232247	Curacao/CW-RIVM-15572/2021	2021-02-19	South America	Curacao	Dutch COVID-19 response team	National Institute for Public Health and the Environment (RIVM)	Adam Meijer et al
EPI_ISL_1232248	Curacao/CW-RIVM-15573/2021	2021-02-21	South America	Curacao	Dutch COVID-19 response team	National Institute for Public Health and the Environment (RIVM)	Adam Meijer et al
EPI_ISL_1232257	Curacao/CW-RIVM-15582/2021	2021-02-18	South America	Curacao	Dutch COVID-19 response team	National Institute for Public Health and the Environment (RIVM)	Adam Meijer et al
EPI_ISL_1232258	Curacao/CW-RIVM-15583/2021	2021-02-19	South America	Curacao	Dutch COVID-19 response team	National Institute for Public Health and the Environment (RIVM)	Adam Meijer et al
EPI_ISL_1232259	Curacao/CW-RIVM-15584/2021	2021-02-21	South America	Curacao	Dutch COVID-19 response team	National Institute for Public Health and the Environment (RIVM)	Adam Meijer et al
EPI_ISL_1232268	Curacao/CW-RIVM-15593/2021	2021-02-17	South America	Curacao	Dutch COVID-19 response team	National Institute for Public Health and the Environment (RIVM)	Adam Meijer et al
EPI_ISL_1232269	Curacao/CW-RIVM-15594/2021	2021-02-18	South America	Curacao	Dutch COVID-19 response team	National Institute for Public Health and the Environment (RIVM)	Adam Meijer et al
EPI_ISL_1232270	Curacao/CW-RIVM-15595/2021	2021-02-19	South America	Curacao	Dutch COVID-19 response team	National Institute for Public Health and the Environment (RIVM)	Adam Meijer et al
EPI_ISL_1232271	Curacao/CW-RIVM-15596/2021	2021-02-21	South America	Curacao	Dutch COVID-19 response team	National Institute for Public Health and the Environment (RIVM)	Adam Meijer et al
EPI_ISL_1232279	Curacao/CW-RIVM-15604/2021	2021-02-16	South America	Curacao	Dutch COVID-19 response team	National Institute for Public Health and the Environment (RIVM)	Adam Meijer et al
EPI_ISL_1232280	Curacao/CW-RIVM-15605/2021	2021-02-18	South America	Curacao	Dutch COVID-19 response team	National Institute for Public Health and the Environment (RIVM)	Adam Meijer et al
EPI_ISL_1232281	Curacao/CW-RIVM-15606/2021	2021-02-18	South America	Curacao	Dutch COVID-19 response team	National Institute for Public Health and the Environment (RIVM)	Adam Meijer et al
EPI_ISL_1232282	Curacao/CW-RIVM-15607/2021	2021-02-20	South America	Curacao	Dutch COVID-19 response team	National Institute for Public Health and the Environment (RIVM)	Adam Meijer et al
EPI_ISL_1232290	Curacao/CW-RIVM-15615/2021	2021-02-16	South America	Curacao	Dutch COVID-19 response team	National Institute for Public Health and the Environment (RIVM)	Adam Meijer et al
EPI_ISL_1232291	Curacao/CW-RIVM-15616/2021	2021-02-18	South America	Curacao	Dutch COVID-19 response team	National Institute for Public Health and the Environment (RIVM)	Adam Meijer et al
EPI_ISL_1232292	Curacao/CW-RIVM-15617/2021	2021-02-18	South America	Curacao	Dutch COVID-19 response team	National Institute for Public Health and the Environment (RIVM)	Adam Meijer et al
EPI_ISL_1232293	Curacao/CW-RIVM-15618/2021	2021-02-21	South America	Curacao	Dutch COVID-19 response team	National Institute for Public Health and the Environment (RIVM)	Adam Meijer et al
EPI_ISL_1232302	Curacao/CW-RIVM-15627/2021	2021-02-17	South America	Curacao	Dutch COVID-19 response team	National Institute for Public Health and the Environment (RIVM)	Adam Meijer et al
EPI_ISL_1232303	Curacao/CW-RIVM-15628/2021	2021-02-18	South America	Curacao	Dutch COVID-19 response team	National Institute for Public Health and the Environment (RIVM)	Adam Meijer et al
EPI_ISL_1232304	Curacao/CW-RIVM-15629/2021	2021-02-19	South America	Curacao	Dutch COVID-19 response team	National Institute for Public Health and the Environment (RIVM)	Adam Meijer et al
EPI_ISL_1232305	Curacao/CW-RIVM-15630/2021	2021-02-21	South America	Curacao	Dutch COVID-19 response team	National Institute for Public Health and the Environment (RIVM)	Adam Meijer et al
EPI_ISL_1232313	Curacao/CW-RIVM-15638/2021	2021-02-17	South America	Curacao	Dutch COVID-19 response team	National Institute for Public Health and the Environment (RIVM)	Adam Meijer et al
EPI_ISL_1232314	Curacao/CW-RIVM-15639/2021	2021-02-18	South America	Curacao	Dutch COVID-19 response team	National Institute for Public Health and the Environment (RIVM)	Adam Meijer et al
EPI_ISL_1232315	Curacao/CW-RIVM-15640/2021	2021-02-19	South America	Curacao	Dutch COVID-19 response team	National Institute for Public Health and the Environment (RIVM)	Adam Meijer et al
EPI_ISL_1232316	Curacao/CW-RIVM-15641/2021	2021-02-21	South America	Curacao	Dutch COVID-19 response team	National Institute for Public Health and the Environment (RIVM)	Adam Meijer et al
EPI_ISL_1232325	Curacao/CW-RIVM-15650/2021	2021-02-17	South America	Curacao	Dutch COVID-19 response team	National Institute for Public Health and the Environment (RIVM)	Adam Meijer et al
EPI_ISL_1232326	Curacao/CW-RIVM-15651/2021	2021-02-18	South America	Curacao	Dutch COVID-19 response team	National Institute for Public Health and the Environment (RIVM)	Adam Meijer et al
EPI_ISL_1232327	Curacao/CW-RIVM-15652/2021	2021-02-19	South America	Curacao	Dutch COVID-19 response team	National Institute for Public Health and the Environment (RIVM)	Adam Meijer et al
EPI_ISL_1232328	Curacao/CW-RIVM-15653/2021	2021-02-21	South America	Curacao	Dutch COVID-19 response team	National Institute for Public Health and the Environment (RIVM)	Adam Meijer et al
EPI_ISL_1233007	Curacao/CW-RIVM-16333/2021	2021-02-24	South America	Curacao	Dutch COVID-19 response team	National Institute for Public Health and the Environment (RIVM)	Adam Meijer et al
EPI_ISL_1289189	Curacao/CW-RIVM-16506/2021	2021-02-24	South America	Curacao	Dutch COVID-19 response team	National Institute for Public Health and the Environment (RIVM)	Adam Meijer et al
EPI_ISL_1289400	Curacao/CW-RIVM-16516/2021	2021-02-24	South America	Curacao	Dutch COVID-19 response team	National Institute for Public Health and the Environment (RIVM)	Adam Meijer et al
EPI_ISL_1289401	Curacao/CW-RIVM-16525/2021	2021-02-24	South America	Curacao	Dutch COVID-19 response team	National Institute for Public Health and the Environment (RIVM)	Adam Meijer et al
EPI_ISL_1289402	Curacao/CW-RIVM-16541/2021	2021-02-25	South America	Curacao	Dutch COVID-19 response team	National Institute for Public Health and the Environment (RIVM)	Adam Meijer et al
EPI_ISL_1370626	Curacao/CW-RIVM-18390/2021	2021-03-01	South America	Curacao	Dutch COVID-19 response team	National Institute for Public Health and the Environment (RIVM)	Adam Meijer et al
EPI_ISL_1370627	Curacao/CW-RIVM-18391/2021	2021-03-03	South America	Curacao	Dutch COVID-19 response team	National Institute for Public Health and the Environment (RIVM)	Adam Meijer et al
EPI_ISL_1370628	Curacao/CW-RIVM-18392/2021	2021-03-04	South America	Curacao	Dutch COVID-19 response team	National Institute for Public Health and the Environment (RIVM)	Adam Meijer et al
EPI_ISL_1370629	Curacao/CW-RIVM-18393/2021	2021-03-05	South America	Curacao	Dutch COVID-19 response team	National Institute for Public Health and the Environment (RIVM)	Adam Meijer et al
EPI_ISL_1369750	Curacao/CW-RIVM-18394/2021	2021-03-06	South America	Curacao	Dutch COVID-19 response team	National Institute for Public Health and the Environment (RIVM)	Adam Meijer et al
EPI_ISL_1369752	Curacao/CW-RIVM-18402/2021	2021-03-02	South America	Curacao	Dutch COVID-19 response team	National Institute for Public Health and the Environment (RIVM)	Adam Meijer et al
EPI_ISL_1369753	Curacao/CW-RIVM-18403/2021	2021-03-03	South America	Curacao	Dutch COVID-19 response team	National Institute for Public Health and the Environment (RIVM)	Adam Meijer et al
EPI_ISL_1369754	Curacao/CW-RIVM-18404/2021	2021-03-04	South America	Curacao	Dutch COVID-19 response team	National Institute for Public Health and the Environment (RIVM)	Adam Meijer et al
EPI_ISL_1369755	Curacao/CW-RIVM-18405/2021	2021-03-05	South America	Curacao	Dutch COVID-19 response team	National Institute for Public Health and the Environment (RIVM)	Adam Meijer et al
EPI_ISL_1370636	Curacao/CW-RIVM-18406/2021	2021-03-07	South America	Curacao	Dutch COVID-19 response team	National Institute for Public Health and the Environment (RIVM)	Adam Meijer et al
EPI_ISL_1369760	Curacao/CW-RIVM-18414/2021	2021-03-02	South America	Curacao	Dutch COVID-19 response team	National Institute for Public Health and the Environment (RIVM)	Adam Meijer et al
EPI_ISL_1370640	Curacao/CW-RIVM-18415/2021	2021-03-04	South America	Curacao	Dutch COVID-19 response team	National Institute for Public Health and the Environment (RIVM)	Adam Meijer et al
EPI_ISL_1370641	Curacao/CW-RIVM-18416/2021	2021-03-05	South America	Curacao	Dutch COVID-19 response team	National Institute for Public Health and the Environment (RIVM)	Adam Meijer et al
EPI_ISL_1370642	Curacao/CW-RIVM-18417/2021	2021-03-05	South America	Curacao	Dutch COVID-19 response team	National Institute for Public Health and the Environment (RIVM)	Adam Meijer et al
EPI_ISL_1369761	Curacao/CW-RIVM-18418/2021	2021-03-07	South America	Curacao	Dutch COVID-19 response team	National Institute for Public Health and the Environment (RIVM)	Adam Meijer et al
EPI_ISL_1370648	Curacao/CW-RIVM-18425/2021	2021-03-02	South America	Curacao	Dutch COVID-19 response team	National Institute for Public Health and the Environment (RIVM)	Adam Meijer et al
EPI_ISL_1369763	Curacao/CW-RIVM-18426/2021	2021-03-04	South America	Curacao	Dutch COVID-19 response team	National Institute for Public Health and the Environment (RIVM)	Adam Meijer et al
EPI_ISL_1370649	Curacao/CW-RIVM-18427/2021	2021-03-05	South America	Curacao	Dutch COVID-19 response team	National Institute for Public Health and the Environment (RIVM)	Adam Meijer et al
EPI_ISL_1369764	Curacao/CW-RIVM-18428/2021	2021-03-05	South America	Curacao	Dutch COVID-19 response team	National Institute for Public Health and the Environment (RIVM)	Adam Meijer et al
EPI_ISL_1370650	Curacao/CW-RIVM-18429/2021	2021-03-07	South America	Curacao	Dutch COVID-19 response team	National Institute for Public Health and the Environment (RIVM)	Adam Meijer et al
EPI_ISL_1369769	Curacao/CW-RIVM-18437/2021	2021-03-02	South America	Curacao	Dutch COVID-19 response team	National Institute for Public Health and the Environment (RIVM)	Adam Meijer et al
EPI_ISL_1370654	Curacao/CW-RIVM-18438/2021	2021-03-04	South America	Curacao	Dutch COVID-19 response team	National Institute for Public Health and the Environment (RIVM)	Adam Meijer et al
EPI_ISL_1369770	Curacao/CW-RIVM-18439/2021	2021-03-05	South America	Curacao	Dutch COVID-19 response team	National Institute for Public Health and the Environment (RIVM)	Adam Meijer et al
EPI_ISL_1369771	Curacao/CW-RIVM-18440/2021	2021-03-05	South America	Curacao	Dutch COVID-19 response team	National Institute for Public Health and the Environment (RIVM)	Adam Meijer et al
EPI_ISL_1369772	Curacao/CW-RIVM-18441/2021	2021-03-08	South America	Curacao	Dutch COVID-19 response team	National Institute for Public Health and the Environment (RIVM)	Adam Meijer et al
EPI_ISL_1369776	Curacao/CW-RIVM-18448/2021	2021-03-02	South America	Curacao	Dutch COVID-19 response team	National Institute for Public Health and the Environment (RIVM)	Adam Meijer et al
EPI_ISL_1370658	Curacao/CW-RIVM-18449/2021	2021-03-04	South America	Curacao	Dutch COVID-19 response team	National Institute for Public Health and the Environment (RIVM)	Adam Meijer et al
EPI_ISL_1369777	Curacao/CW-RIVM-18450/2021	2021-03-05	South America	Curacao	Dutch COVID-19 response team	National Institute for Public Health and the Environment (RIVM)	Adam Meijer et al
EPI_ISL_1369778	Curacao/CW-RIVM-18451/2021	2021-03-05	South America	Curacao	Dutch COVID-19 response team	National Institute for Public Health and the Environment (RIVM)	Adam Meijer et al
EPI_ISL_1369779	Curacao/CW-RIVM-18460/2021	2021-03-02	South America	Curacao	Dutch COVID-19 response team	National Institute for Public Health and the Environment (RIVM)	Adam Meijer et al
EPI_ISL_1369780	Curacao/CW-RIVM-18461/2021	2021-03-04	South America	Curacao	Dutch COVID-19 response team	National Institute for Public Health and the Environment (RIVM)	Adam Meijer et al
EPI_ISL_1369781	Curacao/CW-RIVM-18462/2021	2021-03-05	South America	Curacao	Dutch COVID-19 response team	National Institute for Public Health and the Environment (RIVM)	Adam Meijer et al
EPI_ISL_1370667	Curacao/CW-RIVM-18463/2021	2021-03-06	South America	Curacao	Dutch COVID-19 response team	National Institute for Public Health and the Environment (RIVM)	Adam Meijer et al
EPI_ISL_1370672	Curacao/CW-RIVM-18472/2021	2021-03-03	South America	Curacao	Dutch COVID-19 response team	National Institute for Public Health and the Environment (RIVM)	Adam Meijer et al
EPI_ISL_1370673	Curacao/CW-RIVM-18473/2021	2021-03-04	South America	Curacao	Dutch COVID-19 response team	National Institute for Public Health and the Environment (RIVM)	Adam Meijer et al
EPI_ISL_1369786	Curacao/CW-RIVM-18474/2021	2021-03-05	South America	Curacao	Dutch COVID-19 response team	National Institute for Public Health and the Environment (RIVM)	Adam Meijer et al
EPI_ISL_1370674	Curacao/CW-RIVM-18475/2021	2021-03-06	South America	Curacao	Dutch COVID-19 response team	National Institute for Public Health and the Environment (RIVM)	Adam Meijer et al
EPI_ISL_1456451	Curacao/CW-RIVM-19547/2021	2021-03-08	South America	Curacao	Dutch COVID-19 response team	National Institute for Public Health and the Environment (RIVM)	Adam Meijer et al
EPI_ISL_1456452	Curacao/CW-RIVM-19548/2021	2021-03-11	South America	Curacao	Dutch COVID-19 response team	National Institute for Public Health and the Environment (RIVM)	Adam Meijer et al
EPI_ISL_1457573	Curacao/CW-RIVM-19549/2021	2021-03-13	South America	Curacao	Dutch COVID-19 response team	National Institute for Public Health and the Environment (RIVM)	Adam Meijer et al
EPI_ISL_1456453	Curacao/CW-RIVM-19550/2021	2021-03-15	South America	Curacao	Dutch COVID-19 response team	National Institute for Public Health and the Environment (RIVM)	Adam Meijer et al
EPI_ISL_1456454	Curacao/CW-RIVM-19559/2021	2021-03-09	South America	Curacao	Dutch COVID-19 response team	National Institute for Public Health and the Environment (RIVM)	Adam Meijer et al
EPI_ISL_1456455	Curacao/CW-RIVM-19560/2021	2021-03-11	South America	Curacao	Dutch COVID-19 response team	National Institute for Public Health and the Environment (RIVM)	Adam Meijer et al
EPI_ISL_1456456	Curacao/CW-RIVM-19561/2021	2021-03-13	South America	Curacao	Dutch COVID-19 response team	National Institute for Public Health and the Environment (RIVM)	Adam Meijer et al
EPI_ISL_1456457	Curacao/CW-RIVM-19562/2021	2021-03-15	South America	Curacao	Dutch COVID-19 response team	National Institute for Public Health and the Environment (RIVM)	Adam Meijer et al
EPI_ISL_1456461	Curacao/CW-RIVM-19571/2021	2021-03-09	South America	Curacao	Dutch COVID-19 response team	National Institute for Public Health and the Environment (RIVM)	Adam Meijer et al
EPI_ISL_1456462	Curacao/CW-RIVM-19572/2021	2021-03-11	South America	Curacao	Dutch COVID-19 response team	National Institute for Public Health and the Environment (RIVM)	Adam Meijer et al
EPI_ISL_1456463	Curacao/CW-RIVM-19573/2021	2021-03-13	South America	Curacao	Dutch COVID-19 response team	National Institute for Public Health and the Environment (RIVM)	Adam Meijer et al
EPI_ISL_1456863	Curacao/CW-RIVM-19574/2021	2021-03-15	South America	Curacao	Dutch COVID-19 response team	National Institute for Public Health and the Environment (RIVM)	Adam Meijer et al
EPI_ISL_1456465	Curacao/CW-RIVM-19583/2021	2021-03-10	South America	Curacao	Dutch COVID-19 response team	National Institute for Public Health and the Environment (RIVM)	Adam Meijer et al
EPI_ISL_1456466	Curacao/CW-RIVM-19584/2021	2021-03-12	South America	Curacao	Dutch COVID-19 response team	National Institute for Public Health and the Environment (RIVM)	Adam Meijer et al
EPI_ISL_1456867	Curacao/CW-RIVM-19585/2021	2021-03-15	South America	Curacao	Dutch COVID-19 response team	National Institute for Public Health and the Environment (RIVM)	Adam Meijer et al
EPI_ISL_1456467	Curacao/CW-RIVM-19586/2021	2021-03-15	South America	Curacao	Dutch COVID-19 response team	National Institute for Public Health and the Environment (RIVM)	Adam Meijer et al
EPI_ISL_1456469	Curacao/CW-RIVM-19595/2021	2021-03-10	South America	Curacao	Dutch COVID-19 response team	National Institute for Public Health and the Environment (RIVM)	Adam Meijer et al
EPI_ISL_1456470	Curacao/CW-RIVM-19596/2021	2021-03-12	South America	Curacao	Dutch COVID-19 response team	National Institute for Public Health and the Environment (RIVM)	Adam Meijer et al
EPI_ISL_1456870	Curacao/CW-RIVM-19597/2021	2021-03-15	South America	Curacao	Dutch COVID-19 response team	National Institute for Public Health and the Environment (RIVM)	Adam Meijer et al
EPI_ISL_1456471	Curacao/CW-RIVM-19598/2021	2021-03-15	South America	Curacao	Dutch COVID-19 response team	National Institute for Public Health and the Environment (RIVM)	Adam Meijer et al
EPI_ISL_1457641	Curacao/CW-RIVM-19607/2021	2021-03-10	South America	Curacao	Dutch COVID-19 response team	National Institute for Public Health and the Environment (RIVM)	Adam Meijer et al
EPI_ISL_1456472	Curacao/CW-RIVM-19608/2021	2021-03-12	South America	Curacao	Dutch COVID-19 response team	National Institute for Public Health and the Environment (RIVM)	Adam Meijer et al
EPI_ISL_1456473	Curacao/CW-RIVM-19609/2021	2021-03-15	South America	Curacao	Dutch COVID-19 response team	National Institute for Public Health and the Environment (RIVM)	Adam Meijer et al
EPI_ISL_1456474	Curacao/CW-RIVM-19610/2021	2021-03-15	South America	Curacao	Dutch COVID-19 response team	National Institute for Public Health and the Environment (RIVM)	Adam Meijer et al
EPI_ISL_1456475	Curacao/CW-RIVM-19618/2021	2021-03-10	South America	Curacao	Dutch COVID-19 response team	National Institute for Public Health and the Environment (RIVM)	Adam Meijer et al
EPI_ISL_1456476	Curacao/CW-RIVM-19619/2021	2021-03-12	South America	Curacao	Dutch COVID-19 response team	National Institute for Public Health and the Environment (RIVM)	Adam Meijer et al
EPI_ISL_1456477	Curacao/CW-RIVM-19620/2021	2021-03-15	South America	Curacao	Dutch COVID-19 response team	National Institute for Public Health and the Environment (RIVM)	Adam Meijer et al
EPI_ISL_1456478	Curacao/CW-RIVM-19630/2021	2021-03-11	South America	Curacao	Dutch COVID-19 response team	National Institute for Public Health and the Environment (RIVM)	Adam Meijer et al
EPI_ISL_1456479	Curacao/CW-RIVM-19631/2021	2021-03-13	South America	Curacao	Dutch COVID-19 response team	National Institute for Public Health and the Environment (RIVM)	Adam Meijer et al
EPI_ISL_1456883	Curacao/CW-RIVM-19632/2021	2021-03-15	South America	Curacao	Dutch COVID-19 response team	National Institute for Public Health and the Environment (RIVM)	Adam Meijer et al
EPI_ISL_1521065	Curacao/CW-RIVM-21596/2021	2021-03-16	South America	Curacao	Dutch COVID-19 response team	National Institute for Public Health and the Environment (RIVM)	Adam Meijer et al
EPI_ISL_1521066	Curacao/CW-RIVM-21597/2021	2021-03-19	South America	Curacao	Dutch COVID-19 response team	National Institute for Public Health and the Environment (RIVM)	Adam Meijer et al
EPI_ISL_1521067	Curacao/CW-RIVM-21598/2021	2021-03-20	South America	Curacao	Dutch COVID-19 response team	National Institute for Public Health and the Environment (RIVM)	Adam Meijer et al
EPI_ISL_1522059	Curacao/CW-RIVM-21599/2021	2021-03-22	South America	Curacao	Dutch COVID-19 response team	National Institute for Public Health and the Environment (RIVM)	Adam Meijer et al
